## Supplementary Datasets 1 and 2 for "Systematic comparison of Mendelian randomization studies and randomized controlled trials using electronic databases" (part 13 of 129)

### Sheet: Supplementary Dataset 1 (continued)
nct_id	outcome_analyses.id	outcome_id	outcome.title	mesh_interv	all_interv	all_interv_types	mesh_cond	all_cond	intervention_model	study_type	primary_purpose	allocation	brief_title	number_of_arms	param_type	param_value	p_value	method	ci_lower_limit	ci_upper_limit	ci_percent	dispersion_type	dispersion_value	gender	enrollment	overall_status	phase	criteria	description
NCT00444925	4488886	8224845	Change From Baseline in Mean Number of UUI Episodes Per 24 Hours at Week 1 and Week 4.	tolterodine tartrate|fesoterodine	fesoterodine fumarate|placebo|tolterodine tartrate	Drug|Drug|Drug	urinary bladder, overactive	Overactive Bladder	Parallel Assignment	Interventional	Treatment	Randomized	Clinical Trial to Evaluate the Efficacy and Safety of Fesoterodine in Comparison to Tolterodine for Overactive Bladder (OAB)	3		NA	0.0001	Van Elteren's Test					NA	All	1712	Completed	Phase 3
NCT00444925	4488885	8224845	Change From Baseline in Mean Number of UUI Episodes Per 24 Hours at Week 1 and Week 4.	tolterodine tartrate|fesoterodine	fesoterodine fumarate|placebo|tolterodine tartrate	Drug|Drug|Drug	urinary bladder, overactive	Overactive Bladder	Parallel Assignment	Interventional	Treatment	Randomized	Clinical Trial to Evaluate the Efficacy and Safety of Fesoterodine in Comparison to Tolterodine for Overactive Bladder (OAB)	3		NA	0.0001	Van Elteren's Test					NA	All	1712	Completed	Phase 3
NCT00444925	4488887	8224845	Change From Baseline in Mean Number of UUI Episodes Per 24 Hours at Week 1 and Week 4.	tolterodine tartrate|fesoterodine	fesoterodine fumarate|placebo|tolterodine tartrate	Drug|Drug|Drug	urinary bladder, overactive	Overactive Bladder	Parallel Assignment	Interventional	Treatment	Randomized	Clinical Trial to Evaluate the Efficacy and Safety of Fesoterodine in Comparison to Tolterodine for Overactive Bladder (OAB)	3		NA	0.846	Van Elteren's Test					NA	All	1712	Completed	Phase 3
NCT00444925	4488892	8224846	Change From Baseline in Mean Number of Urgency Urinary Incontinence (UUI) Episodes Per 24 Hours at Week 12 (End of Treatment).	tolterodine tartrate|fesoterodine	fesoterodine fumarate|placebo|tolterodine tartrate	Drug|Drug|Drug	urinary bladder, overactive	Overactive Bladder	Parallel Assignment	Interventional	Treatment	Randomized	Clinical Trial to Evaluate the Efficacy and Safety of Fesoterodine in Comparison to Tolterodine for Overactive Bladder (OAB)	3		NA	0.0001	Van Elteren's Test					NA	All	1712	Completed	Phase 3
NCT00444925	4488891	8224846	Change From Baseline in Mean Number of Urgency Urinary Incontinence (UUI) Episodes Per 24 Hours at Week 12 (End of Treatment).	tolterodine tartrate|fesoterodine	fesoterodine fumarate|placebo|tolterodine tartrate	Drug|Drug|Drug	urinary bladder, overactive	Overactive Bladder	Parallel Assignment	Interventional	Treatment	Randomized	Clinical Trial to Evaluate the Efficacy and Safety of Fesoterodine in Comparison to Tolterodine for Overactive Bladder (OAB)	3		NA	0.0107	Van Elteren's Test					NA	All	1712	Completed	Phase 3
NCT00444925	4488890	8224846	Change From Baseline in Mean Number of Urgency Urinary Incontinence (UUI) Episodes Per 24 Hours at Week 12 (End of Treatment).	tolterodine tartrate|fesoterodine	fesoterodine fumarate|placebo|tolterodine tartrate	Drug|Drug|Drug	urinary bladder, overactive	Overactive Bladder	Parallel Assignment	Interventional	Treatment	Randomized	Clinical Trial to Evaluate the Efficacy and Safety of Fesoterodine in Comparison to Tolterodine for Overactive Bladder (OAB)	3		NA	0.0172	Van Elteren's Test					NA	All	1712	Completed	Phase 3
NCT00445003	4488765	8224814	Change in Optical Coherence Tomography Retinal Volume	triamcinolone diacetate|triamcinolone hexacetonide|triamcinolone acetonide|triamcinolone|ranibizumab	Ranibizumab|Triamcinolone Acetonide|Sham injection|Focal/grid laser	Drug|Drug|Behavioral|Procedure	macular edema|diabetic retinopathy|retinal diseases	Diabetic Macular Edema|Proliferative Diabetic Retinopathy	Parallel Assignment	Interventional	Treatment	Randomized	Laser-Ranibizumab-Triamcinolone for Proliferative Diabetic Retinopathy	3	Mean Difference (Final Values)	-0.6	0.001	ANCOVA	-1	-0.2	95		NA	All	333	Completed	Phase 3
NCT00445003	4488764	8224814	Change in Optical Coherence Tomography Retinal Volume	triamcinolone diacetate|triamcinolone hexacetonide|triamcinolone acetonide|triamcinolone|ranibizumab	Ranibizumab|Triamcinolone Acetonide|Sham injection|Focal/grid laser	Drug|Drug|Behavioral|Procedure	macular edema|diabetic retinopathy|retinal diseases	Diabetic Macular Edema|Proliferative Diabetic Retinopathy	Parallel Assignment	Interventional	Treatment	Randomized	Laser-Ranibizumab-Triamcinolone for Proliferative Diabetic Retinopathy	3	Mean Difference (Final Values)	-1.7	0.001	ANCOVA	-2.1	-1.3	95		NA	All	333	Completed	Phase 3
NCT00445003	4488767	8224817	Change in Visual Acuity From Baseline	triamcinolone diacetate|triamcinolone hexacetonide|triamcinolone acetonide|triamcinolone|ranibizumab	Ranibizumab|Triamcinolone Acetonide|Sham injection|Focal/grid laser	Drug|Drug|Behavioral|Procedure	macular edema|diabetic retinopathy|retinal diseases	Diabetic Macular Edema|Proliferative Diabetic Retinopathy	Parallel Assignment	Interventional	Treatment	Randomized	Laser-Ranibizumab-Triamcinolone for Proliferative Diabetic Retinopathy	3	Mean Difference (Final Values)	1.9	0.44	ANCOVA	-3.7	7.5	95		NA	All	333	Completed	Phase 3
NCT00445003	4488766	8224817	Change in Visual Acuity From Baseline	triamcinolone diacetate|triamcinolone hexacetonide|triamcinolone acetonide|triamcinolone|ranibizumab	Ranibizumab|Triamcinolone Acetonide|Sham injection|Focal/grid laser	Drug|Drug|Behavioral|Procedure	macular edema|diabetic retinopathy|retinal diseases	Diabetic Macular Edema|Proliferative Diabetic Retinopathy	Parallel Assignment	Interventional	Treatment	Randomized	Laser-Ranibizumab-Triamcinolone for Proliferative Diabetic Retinopathy	3	Mean Difference (Final Values)	1.2	0.63	ANCOVA	-4.4	6.8	95		NA	All	333	Completed	Phase 3
NCT00445003	4488768	8224819	Change in Optical Coherence Tomography Central Subfield Thickness	triamcinolone diacetate|triamcinolone hexacetonide|triamcinolone acetonide|triamcinolone|ranibizumab	Ranibizumab|Triamcinolone Acetonide|Sham injection|Focal/grid laser	Drug|Drug|Behavioral|Procedure	macular edema|diabetic retinopathy|retinal diseases	Diabetic Macular Edema|Proliferative Diabetic Retinopathy	Parallel Assignment	Interventional	Treatment	Randomized	Laser-Ranibizumab-Triamcinolone for Proliferative Diabetic Retinopathy	3	Mean Difference (Final Values)	-100	0.001	ANCOVA	-128	-71	95		NA	All	333	Completed	Phase 3
NCT00445003	4488769	8224819	Change in Optical Coherence Tomography Central Subfield Thickness	triamcinolone diacetate|triamcinolone hexacetonide|triamcinolone acetonide|triamcinolone|ranibizumab	Ranibizumab|Triamcinolone Acetonide|Sham injection|Focal/grid laser	Drug|Drug|Behavioral|Procedure	macular edema|diabetic retinopathy|retinal diseases	Diabetic Macular Edema|Proliferative Diabetic Retinopathy	Parallel Assignment	Interventional	Treatment	Randomized	Laser-Ranibizumab-Triamcinolone for Proliferative Diabetic Retinopathy	3	Mean Difference (Final Values)	-35	0.01	ANCOVA	-64	-6	95		NA	All	333	Completed	Phase 3
NCT00445003	4488771	8224821	Change in Electronic Early Treatment Diabetic Retinopathy Study Visual Acuity Letter Score From Baseline to 14 Weeks	triamcinolone diacetate|triamcinolone hexacetonide|triamcinolone acetonide|triamcinolone|ranibizumab	Ranibizumab|Triamcinolone Acetonide|Sham injection|Focal/grid laser	Drug|Drug|Behavioral|Procedure	macular edema|diabetic retinopathy|retinal diseases	Diabetic Macular Edema|Proliferative Diabetic Retinopathy	Parallel Assignment	Interventional	Treatment	Randomized	Laser-Ranibizumab-Triamcinolone for Proliferative Diabetic Retinopathy	3	Mean Difference (Final Values)	5.6	0.001	ANCOVA	2.2	9	95		NA	All	333	Completed	Phase 3
NCT00445003	4488770	8224821	Change in Electronic Early Treatment Diabetic Retinopathy Study Visual Acuity Letter Score From Baseline to 14 Weeks	triamcinolone diacetate|triamcinolone hexacetonide|triamcinolone acetonide|triamcinolone|ranibizumab	Ranibizumab|Triamcinolone Acetonide|Sham injection|Focal/grid laser	Drug|Drug|Behavioral|Procedure	macular edema|diabetic retinopathy|retinal diseases	Diabetic Macular Edema|Proliferative Diabetic Retinopathy	Parallel Assignment	Interventional	Treatment	Randomized	Laser-Ranibizumab-Triamcinolone for Proliferative Diabetic Retinopathy	3	Mean Difference (Final Values)	6.7	0.001	ANCOVA	3.2	10.1	95		NA	All	333	Completed	Phase 3
NCT00445224	4488762	8224774	Visual Analog Pain Scale	NA	Hip Progressive Resistive Exercise|Quad Progressive Resistive Exercises	Other|Other	patellofemoral pain syndrome|syndrome	Patellofemoral Pain Syndrome	Crossover Assignment	Interventional	Treatment	Randomized	Comparing Rehabilitation Programs for Patellofemoral Pain Syndrome	2		NA	0.049	ANOVA					NA	Female	33	Completed	N/A
NCT00445224	4488763	8224775	Hip Abduction Strength	NA	Hip Progressive Resistive Exercise|Quad Progressive Resistive Exercises	Other|Other	patellofemoral pain syndrome|syndrome	Patellofemoral Pain Syndrome	Crossover Assignment	Interventional	Treatment	Randomized	Comparing Rehabilitation Programs for Patellofemoral Pain Syndrome	2		NA	0.041	ANOVA					NA	Female	33	Completed	N/A
NCT00445328	4488753	8224737	Thrombocytopenia	tinzaparin|heparin, low-molecular-weight|dalteparin|calcium heparin|heparin	Dalteparin (Fragmin)|Unfractionated heparin	Drug|Drug	thromboembolism|venous thromboembolism	Venous Thromboembolism	Parallel Assignment	Interventional	Prevention	Randomized	Dalteparin vs Unfractionated Heparin For The Prevention Of Venous Thromboembolism (VTE) In Hospitalized Acutely Ill Medical Patients	2		NA	0.1355	Chi-squared					NA	All	84	Terminated	Phase 4
NCT00445328	4488754	8224740	Bleeding - Major or Minor	tinzaparin|heparin, low-molecular-weight|dalteparin|calcium heparin|heparin	Dalteparin (Fragmin)|Unfractionated heparin	Drug|Drug	thromboembolism|venous thromboembolism	Venous Thromboembolism	Parallel Assignment	Interventional	Prevention	Randomized	Dalteparin vs Unfractionated Heparin For The Prevention Of Venous Thromboembolism (VTE) In Hospitalized Acutely Ill Medical Patients	2		NA	1	Chi-squared					NA	All	84	Terminated	Phase 4
NCT00445328	4488755	8224742	All Cause Mortality	tinzaparin|heparin, low-molecular-weight|dalteparin|calcium heparin|heparin	Dalteparin (Fragmin)|Unfractionated heparin	Drug|Drug	thromboembolism|venous thromboembolism	Venous Thromboembolism	Parallel Assignment	Interventional	Prevention	Randomized	Dalteparin vs Unfractionated Heparin For The Prevention Of Venous Thromboembolism (VTE) In Hospitalized Acutely Ill Medical Patients	2		NA	1	Chi-squared					NA	All	84	Terminated	Phase 4
NCT00445601	4488750	8224703	Rate of Progression to Muscle Invasive Disease at 4 Years	gemcitabine	gemcitabine hydrochloride|placebo	Drug|Other	urinary bladder neoplasms	Bladder Cancer	Parallel Assignment	Interventional	Treatment	Randomized	S0337, Gemcitabine After Surgery in Treating Patients With Newly Diagnosed or Recurrent Bladder Cancer	2	Hazard Ratio (HR)	0.51	0.23	Log Rank	0.18	1.49	95		NA	All	406	Completed	Phase 3
NCT00445601	4488751	8224704	Disease Recurrence Rate	gemcitabine	gemcitabine hydrochloride|placebo	Drug|Other	urinary bladder neoplasms	Bladder Cancer	Parallel Assignment	Interventional	Treatment	Randomized	S0337, Gemcitabine After Surgery in Treating Patients With Newly Diagnosed or Recurrent Bladder Cancer	2	Hazard Ratio (HR)	0.66	0.01	Log Rank	0.48	0.9	95		NA	All	406	Completed	Phase 3
NCT00445679	4488742	8224698	Clinical Global Impressions Scale-Severity of Illness (CGI-S) Scores	paroxetine	DVS SR|Paroxetine	Drug|Drug	depressive disorder, major|depression|depressive disorder	Depressive Disorder, Major	Parallel Assignment	Interventional	Treatment	Randomized	Paroxetine-referenced Study Evaluating Three Doses of DVS SR in Outpatients With MDD	4		NA	0.452	Cochran-Mantel-Haenszel					NA	All	807	Completed	Phase 3
NCT00445679	4488743	8224698	Clinical Global Impressions Scale-Severity of Illness (CGI-S) Scores	paroxetine	DVS SR|Paroxetine	Drug|Drug	depressive disorder, major|depression|depressive disorder	Depressive Disorder, Major	Parallel Assignment	Interventional	Treatment	Randomized	Paroxetine-referenced Study Evaluating Three Doses of DVS SR in Outpatients With MDD	4		NA	0.45	Cochran-Mantel-Haenszel					NA	All	807	Completed	Phase 3
NCT00445679	4488741	8224698	Clinical Global Impressions Scale-Severity of Illness (CGI-S) Scores	paroxetine	DVS SR|Paroxetine	Drug|Drug	depressive disorder, major|depression|depressive disorder	Depressive Disorder, Major	Parallel Assignment	Interventional	Treatment	Randomized	Paroxetine-referenced Study Evaluating Three Doses of DVS SR in Outpatients With MDD	4		NA	0.85	Cochran-Mantel-Haenszel					NA	All	807	Completed	Phase 3
NCT00445679	4488745	8224699	Clinical Global Impressions Scale-Improvement (CGI-I) Scores	paroxetine	DVS SR|Paroxetine	Drug|Drug	depressive disorder, major|depression|depressive disorder	Depressive Disorder, Major	Parallel Assignment	Interventional	Treatment	Randomized	Paroxetine-referenced Study Evaluating Three Doses of DVS SR in Outpatients With MDD	4		NA	0.653	Cochran-Mantel-Haenszel					NA	All	807	Completed	Phase 3
NCT00445679	4488746	8224699	Clinical Global Impressions Scale-Improvement (CGI-I) Scores	paroxetine	DVS SR|Paroxetine	Drug|Drug	depressive disorder, major|depression|depressive disorder	Depressive Disorder, Major	Parallel Assignment	Interventional	Treatment	Randomized	Paroxetine-referenced Study Evaluating Three Doses of DVS SR in Outpatients With MDD	4		NA	0.714	Cochran-Mantel-Haenszel					NA	All	807	Completed	Phase 3
NCT00445679	4488744	8224699	Clinical Global Impressions Scale-Improvement (CGI-I) Scores	paroxetine	DVS SR|Paroxetine	Drug|Drug	depressive disorder, major|depression|depressive disorder	Depressive Disorder, Major	Parallel Assignment	Interventional	Treatment	Randomized	Paroxetine-referenced Study Evaluating Three Doses of DVS SR in Outpatients With MDD	4		NA	0.881	Cochran-Mantel-Haenszel					NA	All	807	Completed	Phase 3
NCT00445679	4488749	8224700	Percentage of Responders With a 50% or Greater Decrease From Baseline on the Hamilton Rating Scale for Depression, 17-item (HAM-D17)	paroxetine	DVS SR|Paroxetine	Drug|Drug	depressive disorder, major|depression|depressive disorder	Depressive Disorder, Major	Parallel Assignment	Interventional	Treatment	Randomized	Paroxetine-referenced Study Evaluating Three Doses of DVS SR in Outpatients With MDD	4	Difference	-3.13	NA		-12.62	6.37	95		NA	All	807	Completed	Phase 3
NCT00445679	4488747	8224700	Percentage of Responders With a 50% or Greater Decrease From Baseline on the Hamilton Rating Scale for Depression, 17-item (HAM-D17)	paroxetine	DVS SR|Paroxetine	Drug|Drug	depressive disorder, major|depression|depressive disorder	Depressive Disorder, Major	Parallel Assignment	Interventional	Treatment	Randomized	Paroxetine-referenced Study Evaluating Three Doses of DVS SR in Outpatients With MDD	4	Difference	-2.17	NA		-11.68	7.33	95		NA	All	807	Completed	Phase 3
NCT00445679	4488748	8224700	Percentage of Responders With a 50% or Greater Decrease From Baseline on the Hamilton Rating Scale for Depression, 17-item (HAM-D17)	paroxetine	DVS SR|Paroxetine	Drug|Drug	depressive disorder, major|depression|depressive disorder	Depressive Disorder, Major	Parallel Assignment	Interventional	Treatment	Randomized	Paroxetine-referenced Study Evaluating Three Doses of DVS SR in Outpatients With MDD	4	Difference	0.88	NA		-8.5	10.25	95		NA	All	807	Completed	Phase 3
NCT00445770	4488234	8224665	Change From Baseline in Erythrocyte Sedimentation Rate (ESR) at Weeks 2, 4, 8, 12, 16, 20, 24, 32, 40, 48, and 52	etanercept|methotrexate	Etanercept|Etanercept|Methotrexate	Drug|Drug|Drug	arthritis, rheumatoid|arthritis	Arthritis, Rheumatoid	Parallel Assignment	Interventional	Treatment	Randomized	Study Evaluating the Efficacy and Safety of Etanercept and Methotrexate in Japanese Subjects With Rheumatoid Arthritis	3		NA	0.0781	ANCOVA					NA	All	550	Completed	Phase 3
NCT00445770	4488243	8224665	Change From Baseline in Erythrocyte Sedimentation Rate (ESR) at Weeks 2, 4, 8, 12, 16, 20, 24, 32, 40, 48, and 52	etanercept|methotrexate	Etanercept|Etanercept|Methotrexate	Drug|Drug|Drug	arthritis, rheumatoid|arthritis	Arthritis, Rheumatoid	Parallel Assignment	Interventional	Treatment	Randomized	Study Evaluating the Efficacy and Safety of Etanercept and Methotrexate in Japanese Subjects With Rheumatoid Arthritis	3		NA	0.0293	ANCOVA					NA	All	550	Completed	Phase 3
NCT00445770	4488230	8224665	Change From Baseline in Erythrocyte Sedimentation Rate (ESR) at Weeks 2, 4, 8, 12, 16, 20, 24, 32, 40, 48, and 52	etanercept|methotrexate	Etanercept|Etanercept|Methotrexate	Drug|Drug|Drug	arthritis, rheumatoid|arthritis	Arthritis, Rheumatoid	Parallel Assignment	Interventional	Treatment	Randomized	Study Evaluating the Efficacy and Safety of Etanercept and Methotrexate in Japanese Subjects With Rheumatoid Arthritis	3		NA	0.0001	ANCOVA					NA	All	550	Completed	Phase 3
NCT00445770	4488250	8224665	Change From Baseline in Erythrocyte Sedimentation Rate (ESR) at Weeks 2, 4, 8, 12, 16, 20, 24, 32, 40, 48, and 52	etanercept|methotrexate	Etanercept|Etanercept|Methotrexate	Drug|Drug|Drug	arthritis, rheumatoid|arthritis	Arthritis, Rheumatoid	Parallel Assignment	Interventional	Treatment	Randomized	Study Evaluating the Efficacy and Safety of Etanercept and Methotrexate in Japanese Subjects With Rheumatoid Arthritis	3		NA	0.0001	ANCOVA					NA	All	550	Completed	Phase 3
NCT00445770	4488220	8224665	Change From Baseline in Erythrocyte Sedimentation Rate (ESR) at Weeks 2, 4, 8, 12, 16, 20, 24, 32, 40, 48, and 52	etanercept|methotrexate	Etanercept|Etanercept|Methotrexate	Drug|Drug|Drug	arthritis, rheumatoid|arthritis	Arthritis, Rheumatoid	Parallel Assignment	Interventional	Treatment	Randomized	Study Evaluating the Efficacy and Safety of Etanercept and Methotrexate in Japanese Subjects With Rheumatoid Arthritis	3		NA	0.013	ANCOVA					NA	All	550	Completed	Phase 3
NCT00445770	4488241	8224665	Change From Baseline in Erythrocyte Sedimentation Rate (ESR) at Weeks 2, 4, 8, 12, 16, 20, 24, 32, 40, 48, and 52	etanercept|methotrexate	Etanercept|Etanercept|Methotrexate	Drug|Drug|Drug	arthritis, rheumatoid|arthritis	Arthritis, Rheumatoid	Parallel Assignment	Interventional	Treatment	Randomized	Study Evaluating the Efficacy and Safety of Etanercept and Methotrexate in Japanese Subjects With Rheumatoid Arthritis	3		NA	0.0001	ANCOVA					NA	All	550	Completed	Phase 3
NCT00445770	4488227	8224665	Change From Baseline in Erythrocyte Sedimentation Rate (ESR) at Weeks 2, 4, 8, 12, 16, 20, 24, 32, 40, 48, and 52	etanercept|methotrexate	Etanercept|Etanercept|Methotrexate	Drug|Drug|Drug	arthritis, rheumatoid|arthritis	Arthritis, Rheumatoid	Parallel Assignment	Interventional	Treatment	Randomized	Study Evaluating the Efficacy and Safety of Etanercept and Methotrexate in Japanese Subjects With Rheumatoid Arthritis	3		NA	0.0001	ANCOVA					NA	All	550	Completed	Phase 3
NCT00445770	4488235	8224665	Change From Baseline in Erythrocyte Sedimentation Rate (ESR) at Weeks 2, 4, 8, 12, 16, 20, 24, 32, 40, 48, and 52	etanercept|methotrexate	Etanercept|Etanercept|Methotrexate	Drug|Drug|Drug	arthritis, rheumatoid|arthritis	Arthritis, Rheumatoid	Parallel Assignment	Interventional	Treatment	Randomized	Study Evaluating the Efficacy and Safety of Etanercept and Methotrexate in Japanese Subjects With Rheumatoid Arthritis	3		NA	0.0019	ANCOVA					NA	All	550	Completed	Phase 3
NCT00445770	4488244	8224665	Change From Baseline in Erythrocyte Sedimentation Rate (ESR) at Weeks 2, 4, 8, 12, 16, 20, 24, 32, 40, 48, and 52	etanercept|methotrexate	Etanercept|Etanercept|Methotrexate	Drug|Drug|Drug	arthritis, rheumatoid|arthritis	Arthritis, Rheumatoid	Parallel Assignment	Interventional	Treatment	Randomized	Study Evaluating the Efficacy and Safety of Etanercept and Methotrexate in Japanese Subjects With Rheumatoid Arthritis	3		NA	0.0001	ANCOVA					NA	All	550	Completed	Phase 3
NCT00445770	4488233	8224665	Change From Baseline in Erythrocyte Sedimentation Rate (ESR) at Weeks 2, 4, 8, 12, 16, 20, 24, 32, 40, 48, and 52	etanercept|methotrexate	Etanercept|Etanercept|Methotrexate	Drug|Drug|Drug	arthritis, rheumatoid|arthritis	Arthritis, Rheumatoid	Parallel Assignment	Interventional	Treatment	Randomized	Study Evaluating the Efficacy and Safety of Etanercept and Methotrexate in Japanese Subjects With Rheumatoid Arthritis	3		NA	0.0001	ANCOVA					NA	All	550	Completed	Phase 3
NCT00445770	4488232	8224665	Change From Baseline in Erythrocyte Sedimentation Rate (ESR) at Weeks 2, 4, 8, 12, 16, 20, 24, 32, 40, 48, and 52	etanercept|methotrexate	Etanercept|Etanercept|Methotrexate	Drug|Drug|Drug	arthritis, rheumatoid|arthritis	Arthritis, Rheumatoid	Parallel Assignment	Interventional	Treatment	Randomized	Study Evaluating the Efficacy and Safety of Etanercept and Methotrexate in Japanese Subjects With Rheumatoid Arthritis	3		NA	0.0001	ANCOVA					NA	All	550	Completed	Phase 3
NCT00445770	4488239	8224665	Change From Baseline in Erythrocyte Sedimentation Rate (ESR) at Weeks 2, 4, 8, 12, 16, 20, 24, 32, 40, 48, and 52	etanercept|methotrexate	Etanercept|Etanercept|Methotrexate	Drug|Drug|Drug	arthritis, rheumatoid|arthritis	Arthritis, Rheumatoid	Parallel Assignment	Interventional	Treatment	Randomized	Study Evaluating the Efficacy and Safety of Etanercept and Methotrexate in Japanese Subjects With Rheumatoid Arthritis	3		NA	0.0001	ANCOVA					NA	All	550	Completed	Phase 3
NCT00445770	4488246	8224665	Change From Baseline in Erythrocyte Sedimentation Rate (ESR) at Weeks 2, 4, 8, 12, 16, 20, 24, 32, 40, 48, and 52	etanercept|methotrexate	Etanercept|Etanercept|Methotrexate	Drug|Drug|Drug	arthritis, rheumatoid|arthritis	Arthritis, Rheumatoid	Parallel Assignment	Interventional	Treatment	Randomized	Study Evaluating the Efficacy and Safety of Etanercept and Methotrexate in Japanese Subjects With Rheumatoid Arthritis	3		NA	0.0344	ANCOVA					NA	All	550	Completed	Phase 3
NCT00445770	4488236	8224665	Change From Baseline in Erythrocyte Sedimentation Rate (ESR) at Weeks 2, 4, 8, 12, 16, 20, 24, 32, 40, 48, and 52	etanercept|methotrexate	Etanercept|Etanercept|Methotrexate	Drug|Drug|Drug	arthritis, rheumatoid|arthritis	Arthritis, Rheumatoid	Parallel Assignment	Interventional	Treatment	Randomized	Study Evaluating the Efficacy and Safety of Etanercept and Methotrexate in Japanese Subjects With Rheumatoid Arthritis	3		NA	0.0001	ANCOVA					NA	All	550	Completed	Phase 3
NCT00445770	4488248	8224665	Change From Baseline in Erythrocyte Sedimentation Rate (ESR) at Weeks 2, 4, 8, 12, 16, 20, 24, 32, 40, 48, and 52	etanercept|methotrexate	Etanercept|Etanercept|Methotrexate	Drug|Drug|Drug	arthritis, rheumatoid|arthritis	Arthritis, Rheumatoid	Parallel Assignment	Interventional	Treatment	Randomized	Study Evaluating the Efficacy and Safety of Etanercept and Methotrexate in Japanese Subjects With Rheumatoid Arthritis	3		NA	0.0001	ANCOVA					NA	All	550	Completed	Phase 3
NCT00445770	4488226	8224665	Change From Baseline in Erythrocyte Sedimentation Rate (ESR) at Weeks 2, 4, 8, 12, 16, 20, 24, 32, 40, 48, and 52	etanercept|methotrexate	Etanercept|Etanercept|Methotrexate	Drug|Drug|Drug	arthritis, rheumatoid|arthritis	Arthritis, Rheumatoid	Parallel Assignment	Interventional	Treatment	Randomized	Study Evaluating the Efficacy and Safety of Etanercept and Methotrexate in Japanese Subjects With Rheumatoid Arthritis	3		NA	0.0002	ANCOVA					NA	All	550	Completed	Phase 3
NCT00445770	4488238	8224665	Change From Baseline in Erythrocyte Sedimentation Rate (ESR) at Weeks 2, 4, 8, 12, 16, 20, 24, 32, 40, 48, and 52	etanercept|methotrexate	Etanercept|Etanercept|Methotrexate	Drug|Drug|Drug	arthritis, rheumatoid|arthritis	Arthritis, Rheumatoid	Parallel Assignment	Interventional	Treatment	Randomized	Study Evaluating the Efficacy and Safety of Etanercept and Methotrexate in Japanese Subjects With Rheumatoid Arthritis	3		NA	0.0001	ANCOVA					NA	All	550	Completed	Phase 3
NCT00445770	4488249	8224665	Change From Baseline in Erythrocyte Sedimentation Rate (ESR) at Weeks 2, 4, 8, 12, 16, 20, 24, 32, 40, 48, and 52	etanercept|methotrexate	Etanercept|Etanercept|Methotrexate	Drug|Drug|Drug	arthritis, rheumatoid|arthritis	Arthritis, Rheumatoid	Parallel Assignment	Interventional	Treatment	Randomized	Study Evaluating the Efficacy and Safety of Etanercept and Methotrexate in Japanese Subjects With Rheumatoid Arthritis	3		NA	0.0274	ANCOVA					NA	All	550	Completed	Phase 3
NCT00445770	4488228	8224665	Change From Baseline in Erythrocyte Sedimentation Rate (ESR) at Weeks 2, 4, 8, 12, 16, 20, 24, 32, 40, 48, and 52	etanercept|methotrexate	Etanercept|Etanercept|Methotrexate	Drug|Drug|Drug	arthritis, rheumatoid|arthritis	Arthritis, Rheumatoid	Parallel Assignment	Interventional	Treatment	Randomized	Study Evaluating the Efficacy and Safety of Etanercept and Methotrexate in Japanese Subjects With Rheumatoid Arthritis	3		NA	0.0807	ANCOVA					NA	All	550	Completed	Phase 3
NCT00445770	4488245	8224665	Change From Baseline in Erythrocyte Sedimentation Rate (ESR) at Weeks 2, 4, 8, 12, 16, 20, 24, 32, 40, 48, and 52	etanercept|methotrexate	Etanercept|Etanercept|Methotrexate	Drug|Drug|Drug	arthritis, rheumatoid|arthritis	Arthritis, Rheumatoid	Parallel Assignment	Interventional	Treatment	Randomized	Study Evaluating the Efficacy and Safety of Etanercept and Methotrexate in Japanese Subjects With Rheumatoid Arthritis	3		NA	0.0001	ANCOVA					NA	All	550	Completed	Phase 3
NCT00445770	4488251	8224665	Change From Baseline in Erythrocyte Sedimentation Rate (ESR) at Weeks 2, 4, 8, 12, 16, 20, 24, 32, 40, 48, and 52	etanercept|methotrexate	Etanercept|Etanercept|Methotrexate	Drug|Drug|Drug	arthritis, rheumatoid|arthritis	Arthritis, Rheumatoid	Parallel Assignment	Interventional	Treatment	Randomized	Study Evaluating the Efficacy and Safety of Etanercept and Methotrexate in Japanese Subjects With Rheumatoid Arthritis	3		NA	0.0001	ANCOVA					NA	All	550	Completed	Phase 3
NCT00445770	4488242	8224665	Change From Baseline in Erythrocyte Sedimentation Rate (ESR) at Weeks 2, 4, 8, 12, 16, 20, 24, 32, 40, 48, and 52	etanercept|methotrexate	Etanercept|Etanercept|Methotrexate	Drug|Drug|Drug	arthritis, rheumatoid|arthritis	Arthritis, Rheumatoid	Parallel Assignment	Interventional	Treatment	Randomized	Study Evaluating the Efficacy and Safety of Etanercept and Methotrexate in Japanese Subjects With Rheumatoid Arthritis	3		NA	0.0001	ANCOVA					NA	All	550	Completed	Phase 3
NCT00445770	4488231	8224665	Change From Baseline in Erythrocyte Sedimentation Rate (ESR) at Weeks 2, 4, 8, 12, 16, 20, 24, 32, 40, 48, and 52	etanercept|methotrexate	Etanercept|Etanercept|Methotrexate	Drug|Drug|Drug	arthritis, rheumatoid|arthritis	Arthritis, Rheumatoid	Parallel Assignment	Interventional	Treatment	Randomized	Study Evaluating the Efficacy and Safety of Etanercept and Methotrexate in Japanese Subjects With Rheumatoid Arthritis	3		NA	0.1279	ANCOVA					NA	All	550	Completed	Phase 3
NCT00445770	4488229	8224665	Change From Baseline in Erythrocyte Sedimentation Rate (ESR) at Weeks 2, 4, 8, 12, 16, 20, 24, 32, 40, 48, and 52	etanercept|methotrexate	Etanercept|Etanercept|Methotrexate	Drug|Drug|Drug	arthritis, rheumatoid|arthritis	Arthritis, Rheumatoid	Parallel Assignment	Interventional	Treatment	Randomized	Study Evaluating the Efficacy and Safety of Etanercept and Methotrexate in Japanese Subjects With Rheumatoid Arthritis	3		NA	0.0004	ANCOVA					NA	All	550	Completed	Phase 3
NCT00445770	4488221	8224665	Change From Baseline in Erythrocyte Sedimentation Rate (ESR) at Weeks 2, 4, 8, 12, 16, 20, 24, 32, 40, 48, and 52	etanercept|methotrexate	Etanercept|Etanercept|Methotrexate	Drug|Drug|Drug	arthritis, rheumatoid|arthritis	Arthritis, Rheumatoid	Parallel Assignment	Interventional	Treatment	Randomized	Study Evaluating the Efficacy and Safety of Etanercept and Methotrexate in Japanese Subjects With Rheumatoid Arthritis	3		NA	0.0001	ANCOVA					NA	All	550	Completed	Phase 3
NCT00445770	4488219	8224665	Change From Baseline in Erythrocyte Sedimentation Rate (ESR) at Weeks 2, 4, 8, 12, 16, 20, 24, 32, 40, 48, and 52	etanercept|methotrexate	Etanercept|Etanercept|Methotrexate	Drug|Drug|Drug	arthritis, rheumatoid|arthritis	Arthritis, Rheumatoid	Parallel Assignment	Interventional	Treatment	Randomized	Study Evaluating the Efficacy and Safety of Etanercept and Methotrexate in Japanese Subjects With Rheumatoid Arthritis	3		NA	0.0948	ANCOVA					NA	All	550	Completed	Phase 3
NCT00445770	4488237	8224665	Change From Baseline in Erythrocyte Sedimentation Rate (ESR) at Weeks 2, 4, 8, 12, 16, 20, 24, 32, 40, 48, and 52	etanercept|methotrexate	Etanercept|Etanercept|Methotrexate	Drug|Drug|Drug	arthritis, rheumatoid|arthritis	Arthritis, Rheumatoid	Parallel Assignment	Interventional	Treatment	Randomized	Study Evaluating the Efficacy and Safety of Etanercept and Methotrexate in Japanese Subjects With Rheumatoid Arthritis	3		NA	0.0313	ANCOVA					NA	All	550	Completed	Phase 3
NCT00445770	4488224	8224665	Change From Baseline in Erythrocyte Sedimentation Rate (ESR) at Weeks 2, 4, 8, 12, 16, 20, 24, 32, 40, 48, and 52	etanercept|methotrexate	Etanercept|Etanercept|Methotrexate	Drug|Drug|Drug	arthritis, rheumatoid|arthritis	Arthritis, Rheumatoid	Parallel Assignment	Interventional	Treatment	Randomized	Study Evaluating the Efficacy and Safety of Etanercept and Methotrexate in Japanese Subjects With Rheumatoid Arthritis	3		NA	0.0001	ANCOVA					NA	All	550	Completed	Phase 3
NCT00445770	4488225	8224665	Change From Baseline in Erythrocyte Sedimentation Rate (ESR) at Weeks 2, 4, 8, 12, 16, 20, 24, 32, 40, 48, and 52	etanercept|methotrexate	Etanercept|Etanercept|Methotrexate	Drug|Drug|Drug	arthritis, rheumatoid|arthritis	Arthritis, Rheumatoid	Parallel Assignment	Interventional	Treatment	Randomized	Study Evaluating the Efficacy and Safety of Etanercept and Methotrexate in Japanese Subjects With Rheumatoid Arthritis	3		NA	0.418	ANCOVA					NA	All	550	Completed	Phase 3
NCT00445770	4488223	8224665	Change From Baseline in Erythrocyte Sedimentation Rate (ESR) at Weeks 2, 4, 8, 12, 16, 20, 24, 32, 40, 48, and 52	etanercept|methotrexate	Etanercept|Etanercept|Methotrexate	Drug|Drug|Drug	arthritis, rheumatoid|arthritis	Arthritis, Rheumatoid	Parallel Assignment	Interventional	Treatment	Randomized	Study Evaluating the Efficacy and Safety of Etanercept and Methotrexate in Japanese Subjects With Rheumatoid Arthritis	3		NA	0.0061	ANCOVA					NA	All	550	Completed	Phase 3
NCT00445770	4488222	8224665	Change From Baseline in Erythrocyte Sedimentation Rate (ESR) at Weeks 2, 4, 8, 12, 16, 20, 24, 32, 40, 48, and 52	etanercept|methotrexate	Etanercept|Etanercept|Methotrexate	Drug|Drug|Drug	arthritis, rheumatoid|arthritis	Arthritis, Rheumatoid	Parallel Assignment	Interventional	Treatment	Randomized	Study Evaluating the Efficacy and Safety of Etanercept and Methotrexate in Japanese Subjects With Rheumatoid Arthritis	3		NA	0.1615	ANCOVA					NA	All	550	Completed	Phase 3
NCT00445770	4488240	8224665	Change From Baseline in Erythrocyte Sedimentation Rate (ESR) at Weeks 2, 4, 8, 12, 16, 20, 24, 32, 40, 48, and 52	etanercept|methotrexate	Etanercept|Etanercept|Methotrexate	Drug|Drug|Drug	arthritis, rheumatoid|arthritis	Arthritis, Rheumatoid	Parallel Assignment	Interventional	Treatment	Randomized	Study Evaluating the Efficacy and Safety of Etanercept and Methotrexate in Japanese Subjects With Rheumatoid Arthritis	3		NA	0.0452	ANCOVA					NA	All	550	Completed	Phase 3
NCT00445770	4488247	8224665	Change From Baseline in Erythrocyte Sedimentation Rate (ESR) at Weeks 2, 4, 8, 12, 16, 20, 24, 32, 40, 48, and 52	etanercept|methotrexate	Etanercept|Etanercept|Methotrexate	Drug|Drug|Drug	arthritis, rheumatoid|arthritis	Arthritis, Rheumatoid	Parallel Assignment	Interventional	Treatment	Randomized	Study Evaluating the Efficacy and Safety of Etanercept and Methotrexate in Japanese Subjects With Rheumatoid Arthritis	3		NA	0.0001	ANCOVA					NA	All	550	Completed	Phase 3
NCT00445770	4488259	8224666	Change From Baseline in C-reactive Protein (CRP) at Weeks 2, 4, 8, 12, 16, 20, 24, 32, 40, 48, and 52	etanercept|methotrexate	Etanercept|Etanercept|Methotrexate	Drug|Drug|Drug	arthritis, rheumatoid|arthritis	Arthritis, Rheumatoid	Parallel Assignment	Interventional	Treatment	Randomized	Study Evaluating the Efficacy and Safety of Etanercept and Methotrexate in Japanese Subjects With Rheumatoid Arthritis	3		NA	0.0003	ANCOVA					NA	All	550	Completed	Phase 3
NCT00445770	4488281	8224666	Change From Baseline in C-reactive Protein (CRP) at Weeks 2, 4, 8, 12, 16, 20, 24, 32, 40, 48, and 52	etanercept|methotrexate	Etanercept|Etanercept|Methotrexate	Drug|Drug|Drug	arthritis, rheumatoid|arthritis	Arthritis, Rheumatoid	Parallel Assignment	Interventional	Treatment	Randomized	Study Evaluating the Efficacy and Safety of Etanercept and Methotrexate in Japanese Subjects With Rheumatoid Arthritis	3		NA	0.0001	ANCOVA					NA	All	550	Completed	Phase 3
NCT00445770	4488273	8224666	Change From Baseline in C-reactive Protein (CRP) at Weeks 2, 4, 8, 12, 16, 20, 24, 32, 40, 48, and 52	etanercept|methotrexate	Etanercept|Etanercept|Methotrexate	Drug|Drug|Drug	arthritis, rheumatoid|arthritis	Arthritis, Rheumatoid	Parallel Assignment	Interventional	Treatment	Randomized	Study Evaluating the Efficacy and Safety of Etanercept and Methotrexate in Japanese Subjects With Rheumatoid Arthritis	3		NA	0.1242	ANCOVA					NA	All	550	Completed	Phase 3
NCT00445770	4488268	8224666	Change From Baseline in C-reactive Protein (CRP) at Weeks 2, 4, 8, 12, 16, 20, 24, 32, 40, 48, and 52	etanercept|methotrexate	Etanercept|Etanercept|Methotrexate	Drug|Drug|Drug	arthritis, rheumatoid|arthritis	Arthritis, Rheumatoid	Parallel Assignment	Interventional	Treatment	Randomized	Study Evaluating the Efficacy and Safety of Etanercept and Methotrexate in Japanese Subjects With Rheumatoid Arthritis	3		NA	0.007	ANCOVA					NA	All	550	Completed	Phase 3
NCT00445770	4488280	8224666	Change From Baseline in C-reactive Protein (CRP) at Weeks 2, 4, 8, 12, 16, 20, 24, 32, 40, 48, and 52	etanercept|methotrexate	Etanercept|Etanercept|Methotrexate	Drug|Drug|Drug	arthritis, rheumatoid|arthritis	Arthritis, Rheumatoid	Parallel Assignment	Interventional	Treatment	Randomized	Study Evaluating the Efficacy and Safety of Etanercept and Methotrexate in Japanese Subjects With Rheumatoid Arthritis	3		NA	0.0001	ANCOVA					NA	All	550	Completed	Phase 3
NCT00445770	4488267	8224666	Change From Baseline in C-reactive Protein (CRP) at Weeks 2, 4, 8, 12, 16, 20, 24, 32, 40, 48, and 52	etanercept|methotrexate	Etanercept|Etanercept|Methotrexate	Drug|Drug|Drug	arthritis, rheumatoid|arthritis	Arthritis, Rheumatoid	Parallel Assignment	Interventional	Treatment	Randomized	Study Evaluating the Efficacy and Safety of Etanercept and Methotrexate in Japanese Subjects With Rheumatoid Arthritis	3		NA	0.014	ANCOVA					NA	All	550	Completed	Phase 3
NCT00445770	4488252	8224666	Change From Baseline in C-reactive Protein (CRP) at Weeks 2, 4, 8, 12, 16, 20, 24, 32, 40, 48, and 52	etanercept|methotrexate	Etanercept|Etanercept|Methotrexate	Drug|Drug|Drug	arthritis, rheumatoid|arthritis	Arthritis, Rheumatoid	Parallel Assignment	Interventional	Treatment	Randomized	Study Evaluating the Efficacy and Safety of Etanercept and Methotrexate in Japanese Subjects With Rheumatoid Arthritis	3		NA	0.174	ANCOVA					NA	All	550	Completed	Phase 3
NCT00445770	4488263	8224666	Change From Baseline in C-reactive Protein (CRP) at Weeks 2, 4, 8, 12, 16, 20, 24, 32, 40, 48, and 52	etanercept|methotrexate	Etanercept|Etanercept|Methotrexate	Drug|Drug|Drug	arthritis, rheumatoid|arthritis	Arthritis, Rheumatoid	Parallel Assignment	Interventional	Treatment	Randomized	Study Evaluating the Efficacy and Safety of Etanercept and Methotrexate in Japanese Subjects With Rheumatoid Arthritis	3		NA	0.0001	ANCOVA					NA	All	550	Completed	Phase 3
NCT00445770	4488276	8224666	Change From Baseline in C-reactive Protein (CRP) at Weeks 2, 4, 8, 12, 16, 20, 24, 32, 40, 48, and 52	etanercept|methotrexate	Etanercept|Etanercept|Methotrexate	Drug|Drug|Drug	arthritis, rheumatoid|arthritis	Arthritis, Rheumatoid	Parallel Assignment	Interventional	Treatment	Randomized	Study Evaluating the Efficacy and Safety of Etanercept and Methotrexate in Japanese Subjects With Rheumatoid Arthritis	3		NA	0.0966	ANCOVA					NA	All	550	Completed	Phase 3
NCT00445770	4488269	8224666	Change From Baseline in C-reactive Protein (CRP) at Weeks 2, 4, 8, 12, 16, 20, 24, 32, 40, 48, and 52	etanercept|methotrexate	Etanercept|Etanercept|Methotrexate	Drug|Drug|Drug	arthritis, rheumatoid|arthritis	Arthritis, Rheumatoid	Parallel Assignment	Interventional	Treatment	Randomized	Study Evaluating the Efficacy and Safety of Etanercept and Methotrexate in Japanese Subjects With Rheumatoid Arthritis	3		NA	0.0001	ANCOVA					NA	All	550	Completed	Phase 3
NCT00445770	4488274	8224666	Change From Baseline in C-reactive Protein (CRP) at Weeks 2, 4, 8, 12, 16, 20, 24, 32, 40, 48, and 52	etanercept|methotrexate	Etanercept|Etanercept|Methotrexate	Drug|Drug|Drug	arthritis, rheumatoid|arthritis	Arthritis, Rheumatoid	Parallel Assignment	Interventional	Treatment	Randomized	Study Evaluating the Efficacy and Safety of Etanercept and Methotrexate in Japanese Subjects With Rheumatoid Arthritis	3		NA	0.0006	ANCOVA					NA	All	550	Completed	Phase 3
NCT00445770	4488255	8224666	Change From Baseline in C-reactive Protein (CRP) at Weeks 2, 4, 8, 12, 16, 20, 24, 32, 40, 48, and 52	etanercept|methotrexate	Etanercept|Etanercept|Methotrexate	Drug|Drug|Drug	arthritis, rheumatoid|arthritis	Arthritis, Rheumatoid	Parallel Assignment	Interventional	Treatment	Randomized	Study Evaluating the Efficacy and Safety of Etanercept and Methotrexate in Japanese Subjects With Rheumatoid Arthritis	3		NA	0.0979	ANCOVA					NA	All	550	Completed	Phase 3
NCT00445770	4488266	8224666	Change From Baseline in C-reactive Protein (CRP) at Weeks 2, 4, 8, 12, 16, 20, 24, 32, 40, 48, and 52	etanercept|methotrexate	Etanercept|Etanercept|Methotrexate	Drug|Drug|Drug	arthritis, rheumatoid|arthritis	Arthritis, Rheumatoid	Parallel Assignment	Interventional	Treatment	Randomized	Study Evaluating the Efficacy and Safety of Etanercept and Methotrexate in Japanese Subjects With Rheumatoid Arthritis	3		NA	0.0001	ANCOVA					NA	All	550	Completed	Phase 3
NCT00445770	4488265	8224666	Change From Baseline in C-reactive Protein (CRP) at Weeks 2, 4, 8, 12, 16, 20, 24, 32, 40, 48, and 52	etanercept|methotrexate	Etanercept|Etanercept|Methotrexate	Drug|Drug|Drug	arthritis, rheumatoid|arthritis	Arthritis, Rheumatoid	Parallel Assignment	Interventional	Treatment	Randomized	Study Evaluating the Efficacy and Safety of Etanercept and Methotrexate in Japanese Subjects With Rheumatoid Arthritis	3		NA	0.0001	ANCOVA					NA	All	550	Completed	Phase 3
NCT00445770	4488261	8224666	Change From Baseline in C-reactive Protein (CRP) at Weeks 2, 4, 8, 12, 16, 20, 24, 32, 40, 48, and 52	etanercept|methotrexate	Etanercept|Etanercept|Methotrexate	Drug|Drug|Drug	arthritis, rheumatoid|arthritis	Arthritis, Rheumatoid	Parallel Assignment	Interventional	Treatment	Randomized	Study Evaluating the Efficacy and Safety of Etanercept and Methotrexate in Japanese Subjects With Rheumatoid Arthritis	3		NA	0.0886	ANCOVA					NA	All	550	Completed	Phase 3
NCT00445770	4488271	8224666	Change From Baseline in C-reactive Protein (CRP) at Weeks 2, 4, 8, 12, 16, 20, 24, 32, 40, 48, and 52	etanercept|methotrexate	Etanercept|Etanercept|Methotrexate	Drug|Drug|Drug	arthritis, rheumatoid|arthritis	Arthritis, Rheumatoid	Parallel Assignment	Interventional	Treatment	Randomized	Study Evaluating the Efficacy and Safety of Etanercept and Methotrexate in Japanese Subjects With Rheumatoid Arthritis	3		NA	0.001	ANCOVA					NA	All	550	Completed	Phase 3
NCT00445770	4488262	8224666	Change From Baseline in C-reactive Protein (CRP) at Weeks 2, 4, 8, 12, 16, 20, 24, 32, 40, 48, and 52	etanercept|methotrexate	Etanercept|Etanercept|Methotrexate	Drug|Drug|Drug	arthritis, rheumatoid|arthritis	Arthritis, Rheumatoid	Parallel Assignment	Interventional	Treatment	Randomized	Study Evaluating the Efficacy and Safety of Etanercept and Methotrexate in Japanese Subjects With Rheumatoid Arthritis	3		NA	0.0002	ANCOVA					NA	All	550	Completed	Phase 3
NCT00445770	4488260	8224666	Change From Baseline in C-reactive Protein (CRP) at Weeks 2, 4, 8, 12, 16, 20, 24, 32, 40, 48, and 52	etanercept|methotrexate	Etanercept|Etanercept|Methotrexate	Drug|Drug|Drug	arthritis, rheumatoid|arthritis	Arthritis, Rheumatoid	Parallel Assignment	Interventional	Treatment	Randomized	Study Evaluating the Efficacy and Safety of Etanercept and Methotrexate in Japanese Subjects With Rheumatoid Arthritis	3		NA	0.0001	ANCOVA					NA	All	550	Completed	Phase 3
NCT00445770	4488277	8224666	Change From Baseline in C-reactive Protein (CRP) at Weeks 2, 4, 8, 12, 16, 20, 24, 32, 40, 48, and 52	etanercept|methotrexate	Etanercept|Etanercept|Methotrexate	Drug|Drug|Drug	arthritis, rheumatoid|arthritis	Arthritis, Rheumatoid	Parallel Assignment	Interventional	Treatment	Randomized	Study Evaluating the Efficacy and Safety of Etanercept and Methotrexate in Japanese Subjects With Rheumatoid Arthritis	3		NA	0.0001	ANCOVA					NA	All	550	Completed	Phase 3
NCT00445770	4488257	8224666	Change From Baseline in C-reactive Protein (CRP) at Weeks 2, 4, 8, 12, 16, 20, 24, 32, 40, 48, and 52	etanercept|methotrexate	Etanercept|Etanercept|Methotrexate	Drug|Drug|Drug	arthritis, rheumatoid|arthritis	Arthritis, Rheumatoid	Parallel Assignment	Interventional	Treatment	Randomized	Study Evaluating the Efficacy and Safety of Etanercept and Methotrexate in Japanese Subjects With Rheumatoid Arthritis	3		NA	0.0001	ANCOVA					NA	All	550	Completed	Phase 3
NCT00445770	4488275	8224666	Change From Baseline in C-reactive Protein (CRP) at Weeks 2, 4, 8, 12, 16, 20, 24, 32, 40, 48, and 52	etanercept|methotrexate	Etanercept|Etanercept|Methotrexate	Drug|Drug|Drug	arthritis, rheumatoid|arthritis	Arthritis, Rheumatoid	Parallel Assignment	Interventional	Treatment	Randomized	Study Evaluating the Efficacy and Safety of Etanercept and Methotrexate in Japanese Subjects With Rheumatoid Arthritis	3		NA	0.0001	ANCOVA					NA	All	550	Completed	Phase 3
NCT00445770	4488272	8224666	Change From Baseline in C-reactive Protein (CRP) at Weeks 2, 4, 8, 12, 16, 20, 24, 32, 40, 48, and 52	etanercept|methotrexate	Etanercept|Etanercept|Methotrexate	Drug|Drug|Drug	arthritis, rheumatoid|arthritis	Arthritis, Rheumatoid	Parallel Assignment	Interventional	Treatment	Randomized	Study Evaluating the Efficacy and Safety of Etanercept and Methotrexate in Japanese Subjects With Rheumatoid Arthritis	3		NA	0.0001	ANCOVA					NA	All	550	Completed	Phase 3
NCT00445770	4488283	8224666	Change From Baseline in C-reactive Protein (CRP) at Weeks 2, 4, 8, 12, 16, 20, 24, 32, 40, 48, and 52	etanercept|methotrexate	Etanercept|Etanercept|Methotrexate	Drug|Drug|Drug	arthritis, rheumatoid|arthritis	Arthritis, Rheumatoid	Parallel Assignment	Interventional	Treatment	Randomized	Study Evaluating the Efficacy and Safety of Etanercept and Methotrexate in Japanese Subjects With Rheumatoid Arthritis	3		NA	0.0001	ANCOVA					NA	All	550	Completed	Phase 3
NCT00445770	4488282	8224666	Change From Baseline in C-reactive Protein (CRP) at Weeks 2, 4, 8, 12, 16, 20, 24, 32, 40, 48, and 52	etanercept|methotrexate	Etanercept|Etanercept|Methotrexate	Drug|Drug|Drug	arthritis, rheumatoid|arthritis	Arthritis, Rheumatoid	Parallel Assignment	Interventional	Treatment	Randomized	Study Evaluating the Efficacy and Safety of Etanercept and Methotrexate in Japanese Subjects With Rheumatoid Arthritis	3		NA	0.0442	ANCOVA					NA	All	550	Completed	Phase 3
NCT00445770	4488258	8224666	Change From Baseline in C-reactive Protein (CRP) at Weeks 2, 4, 8, 12, 16, 20, 24, 32, 40, 48, and 52	etanercept|methotrexate	Etanercept|Etanercept|Methotrexate	Drug|Drug|Drug	arthritis, rheumatoid|arthritis	Arthritis, Rheumatoid	Parallel Assignment	Interventional	Treatment	Randomized	Study Evaluating the Efficacy and Safety of Etanercept and Methotrexate in Japanese Subjects With Rheumatoid Arthritis	3		NA	0.1488	ANCOVA					NA	All	550	Completed	Phase 3
NCT00445770	4488270	8224666	Change From Baseline in C-reactive Protein (CRP) at Weeks 2, 4, 8, 12, 16, 20, 24, 32, 40, 48, and 52	etanercept|methotrexate	Etanercept|Etanercept|Methotrexate	Drug|Drug|Drug	arthritis, rheumatoid|arthritis	Arthritis, Rheumatoid	Parallel Assignment	Interventional	Treatment	Randomized	Study Evaluating the Efficacy and Safety of Etanercept and Methotrexate in Japanese Subjects With Rheumatoid Arthritis	3		NA	0.1521	ANCOVA					NA	All	550	Completed	Phase 3
NCT00445770	4488253	8224666	Change From Baseline in C-reactive Protein (CRP) at Weeks 2, 4, 8, 12, 16, 20, 24, 32, 40, 48, and 52	etanercept|methotrexate	Etanercept|Etanercept|Methotrexate	Drug|Drug|Drug	arthritis, rheumatoid|arthritis	Arthritis, Rheumatoid	Parallel Assignment	Interventional	Treatment	Randomized	Study Evaluating the Efficacy and Safety of Etanercept and Methotrexate in Japanese Subjects With Rheumatoid Arthritis	3		NA	0.0001	ANCOVA					NA	All	550	Completed	Phase 3
NCT00445770	4488278	8224666	Change From Baseline in C-reactive Protein (CRP) at Weeks 2, 4, 8, 12, 16, 20, 24, 32, 40, 48, and 52	etanercept|methotrexate	Etanercept|Etanercept|Methotrexate	Drug|Drug|Drug	arthritis, rheumatoid|arthritis	Arthritis, Rheumatoid	Parallel Assignment	Interventional	Treatment	Randomized	Study Evaluating the Efficacy and Safety of Etanercept and Methotrexate in Japanese Subjects With Rheumatoid Arthritis	3		NA	0.0001	ANCOVA					NA	All	550	Completed	Phase 3
NCT00445770	4488256	8224666	Change From Baseline in C-reactive Protein (CRP) at Weeks 2, 4, 8, 12, 16, 20, 24, 32, 40, 48, and 52	etanercept|methotrexate	Etanercept|Etanercept|Methotrexate	Drug|Drug|Drug	arthritis, rheumatoid|arthritis	Arthritis, Rheumatoid	Parallel Assignment	Interventional	Treatment	Randomized	Study Evaluating the Efficacy and Safety of Etanercept and Methotrexate in Japanese Subjects With Rheumatoid Arthritis	3		NA	0.0006	ANCOVA					NA	All	550	Completed	Phase 3
NCT00445770	4488254	8224666	Change From Baseline in C-reactive Protein (CRP) at Weeks 2, 4, 8, 12, 16, 20, 24, 32, 40, 48, and 52	etanercept|methotrexate	Etanercept|Etanercept|Methotrexate	Drug|Drug|Drug	arthritis, rheumatoid|arthritis	Arthritis, Rheumatoid	Parallel Assignment	Interventional	Treatment	Randomized	Study Evaluating the Efficacy and Safety of Etanercept and Methotrexate in Japanese Subjects With Rheumatoid Arthritis	3		NA	0.0001	ANCOVA					NA	All	550	Completed	Phase 3
NCT00445770	4488279	8224666	Change From Baseline in C-reactive Protein (CRP) at Weeks 2, 4, 8, 12, 16, 20, 24, 32, 40, 48, and 52	etanercept|methotrexate	Etanercept|Etanercept|Methotrexate	Drug|Drug|Drug	arthritis, rheumatoid|arthritis	Arthritis, Rheumatoid	Parallel Assignment	Interventional	Treatment	Randomized	Study Evaluating the Efficacy and Safety of Etanercept and Methotrexate in Japanese Subjects With Rheumatoid Arthritis	3		NA	0.0681	ANCOVA					NA	All	550	Completed	Phase 3
NCT00445770	4488264	8224666	Change From Baseline in C-reactive Protein (CRP) at Weeks 2, 4, 8, 12, 16, 20, 24, 32, 40, 48, and 52	etanercept|methotrexate	Etanercept|Etanercept|Methotrexate	Drug|Drug|Drug	arthritis, rheumatoid|arthritis	Arthritis, Rheumatoid	Parallel Assignment	Interventional	Treatment	Randomized	Study Evaluating the Efficacy and Safety of Etanercept and Methotrexate in Japanese Subjects With Rheumatoid Arthritis	3		NA	0.0815	ANCOVA					NA	All	550	Completed	Phase 3
NCT00445770	4488284	8224666	Change From Baseline in C-reactive Protein (CRP) at Weeks 2, 4, 8, 12, 16, 20, 24, 32, 40, 48, and 52	etanercept|methotrexate	Etanercept|Etanercept|Methotrexate	Drug|Drug|Drug	arthritis, rheumatoid|arthritis	Arthritis, Rheumatoid	Parallel Assignment	Interventional	Treatment	Randomized	Study Evaluating the Efficacy and Safety of Etanercept and Methotrexate in Japanese Subjects With Rheumatoid Arthritis	3		NA	0.0001	ANCOVA					NA	All	550	Completed	Phase 3
NCT00445770	4488286	8224667	Change From Baseline in Disease Activity Score in 28 Joints (DAS28) at Weeks 2, 4, 8, 12, 16, 20, 24, 32, 40, 48, and 52	etanercept|methotrexate	Etanercept|Etanercept|Methotrexate	Drug|Drug|Drug	arthritis, rheumatoid|arthritis	Arthritis, Rheumatoid	Parallel Assignment	Interventional	Treatment	Randomized	Study Evaluating the Efficacy and Safety of Etanercept and Methotrexate in Japanese Subjects With Rheumatoid Arthritis	3		NA	0.0001	ANCOVA					NA	All	550	Completed	Phase 3
NCT00445770	4488314	8224667	Change From Baseline in Disease Activity Score in 28 Joints (DAS28) at Weeks 2, 4, 8, 12, 16, 20, 24, 32, 40, 48, and 52	etanercept|methotrexate	Etanercept|Etanercept|Methotrexate	Drug|Drug|Drug	arthritis, rheumatoid|arthritis	Arthritis, Rheumatoid	Parallel Assignment	Interventional	Treatment	Randomized	Study Evaluating the Efficacy and Safety of Etanercept and Methotrexate in Japanese Subjects With Rheumatoid Arthritis	3		NA	0.0001	ANCOVA					NA	All	550	Completed	Phase 3
NCT00445770	4488309	8224667	Change From Baseline in Disease Activity Score in 28 Joints (DAS28) at Weeks 2, 4, 8, 12, 16, 20, 24, 32, 40, 48, and 52	etanercept|methotrexate	Etanercept|Etanercept|Methotrexate	Drug|Drug|Drug	arthritis, rheumatoid|arthritis	Arthritis, Rheumatoid	Parallel Assignment	Interventional	Treatment	Randomized	Study Evaluating the Efficacy and Safety of Etanercept and Methotrexate in Japanese Subjects With Rheumatoid Arthritis	3		NA	0.1214	ANCOVA					NA	All	550	Completed	Phase 3
NCT00445770	4488313	8224667	Change From Baseline in Disease Activity Score in 28 Joints (DAS28) at Weeks 2, 4, 8, 12, 16, 20, 24, 32, 40, 48, and 52	etanercept|methotrexate	Etanercept|Etanercept|Methotrexate	Drug|Drug|Drug	arthritis, rheumatoid|arthritis	Arthritis, Rheumatoid	Parallel Assignment	Interventional	Treatment	Randomized	Study Evaluating the Efficacy and Safety of Etanercept and Methotrexate in Japanese Subjects With Rheumatoid Arthritis	3		NA	0.0001	ANCOVA					NA	All	550	Completed	Phase 3
NCT00445770	4488306	8224667	Change From Baseline in Disease Activity Score in 28 Joints (DAS28) at Weeks 2, 4, 8, 12, 16, 20, 24, 32, 40, 48, and 52	etanercept|methotrexate	Etanercept|Etanercept|Methotrexate	Drug|Drug|Drug	arthritis, rheumatoid|arthritis	Arthritis, Rheumatoid	Parallel Assignment	Interventional	Treatment	Randomized	Study Evaluating the Efficacy and Safety of Etanercept and Methotrexate in Japanese Subjects With Rheumatoid Arthritis	3		NA	0.4654	ANCOVA					NA	All	550	Completed	Phase 3
NCT00445770	4488317	8224667	Change From Baseline in Disease Activity Score in 28 Joints (DAS28) at Weeks 2, 4, 8, 12, 16, 20, 24, 32, 40, 48, and 52	etanercept|methotrexate	Etanercept|Etanercept|Methotrexate	Drug|Drug|Drug	arthritis, rheumatoid|arthritis	Arthritis, Rheumatoid	Parallel Assignment	Interventional	Treatment	Randomized	Study Evaluating the Efficacy and Safety of Etanercept and Methotrexate in Japanese Subjects With Rheumatoid Arthritis	3		NA	0.0001	ANCOVA					NA	All	550	Completed	Phase 3
NCT00445770	4488292	8224667	Change From Baseline in Disease Activity Score in 28 Joints (DAS28) at Weeks 2, 4, 8, 12, 16, 20, 24, 32, 40, 48, and 52	etanercept|methotrexate	Etanercept|Etanercept|Methotrexate	Drug|Drug|Drug	arthritis, rheumatoid|arthritis	Arthritis, Rheumatoid	Parallel Assignment	Interventional	Treatment	Randomized	Study Evaluating the Efficacy and Safety of Etanercept and Methotrexate in Japanese Subjects With Rheumatoid Arthritis	3		NA	0.0001	ANCOVA					NA	All	550	Completed	Phase 3
NCT00445770	4488300	8224667	Change From Baseline in Disease Activity Score in 28 Joints (DAS28) at Weeks 2, 4, 8, 12, 16, 20, 24, 32, 40, 48, and 52	etanercept|methotrexate	Etanercept|Etanercept|Methotrexate	Drug|Drug|Drug	arthritis, rheumatoid|arthritis	Arthritis, Rheumatoid	Parallel Assignment	Interventional	Treatment	Randomized	Study Evaluating the Efficacy and Safety of Etanercept and Methotrexate in Japanese Subjects With Rheumatoid Arthritis	3		NA	0.1636	ANCOVA					NA	All	550	Completed	Phase 3
NCT00445770	4488307	8224667	Change From Baseline in Disease Activity Score in 28 Joints (DAS28) at Weeks 2, 4, 8, 12, 16, 20, 24, 32, 40, 48, and 52	etanercept|methotrexate	Etanercept|Etanercept|Methotrexate	Drug|Drug|Drug	arthritis, rheumatoid|arthritis	Arthritis, Rheumatoid	Parallel Assignment	Interventional	Treatment	Randomized	Study Evaluating the Efficacy and Safety of Etanercept and Methotrexate in Japanese Subjects With Rheumatoid Arthritis	3		NA	0.0001	ANCOVA					NA	All	550	Completed	Phase 3
NCT00445770	4488304	8224667	Change From Baseline in Disease Activity Score in 28 Joints (DAS28) at Weeks 2, 4, 8, 12, 16, 20, 24, 32, 40, 48, and 52	etanercept|methotrexate	Etanercept|Etanercept|Methotrexate	Drug|Drug|Drug	arthritis, rheumatoid|arthritis	Arthritis, Rheumatoid	Parallel Assignment	Interventional	Treatment	Randomized	Study Evaluating the Efficacy and Safety of Etanercept and Methotrexate in Japanese Subjects With Rheumatoid Arthritis	3		NA	0.0001	ANCOVA					NA	All	550	Completed	Phase 3
NCT00445770	4488290	8224667	Change From Baseline in Disease Activity Score in 28 Joints (DAS28) at Weeks 2, 4, 8, 12, 16, 20, 24, 32, 40, 48, and 52	etanercept|methotrexate	Etanercept|Etanercept|Methotrexate	Drug|Drug|Drug	arthritis, rheumatoid|arthritis	Arthritis, Rheumatoid	Parallel Assignment	Interventional	Treatment	Randomized	Study Evaluating the Efficacy and Safety of Etanercept and Methotrexate in Japanese Subjects With Rheumatoid Arthritis	3		NA	0.0001	ANCOVA					NA	All	550	Completed	Phase 3
NCT00445770	4488285	8224667	Change From Baseline in Disease Activity Score in 28 Joints (DAS28) at Weeks 2, 4, 8, 12, 16, 20, 24, 32, 40, 48, and 52	etanercept|methotrexate	Etanercept|Etanercept|Methotrexate	Drug|Drug|Drug	arthritis, rheumatoid|arthritis	Arthritis, Rheumatoid	Parallel Assignment	Interventional	Treatment	Randomized	Study Evaluating the Efficacy and Safety of Etanercept and Methotrexate in Japanese Subjects With Rheumatoid Arthritis	3		NA	0.1049	ANCOVA					NA	All	550	Completed	Phase 3
NCT00445770	4488293	8224667	Change From Baseline in Disease Activity Score in 28 Joints (DAS28) at Weeks 2, 4, 8, 12, 16, 20, 24, 32, 40, 48, and 52	etanercept|methotrexate	Etanercept|Etanercept|Methotrexate	Drug|Drug|Drug	arthritis, rheumatoid|arthritis	Arthritis, Rheumatoid	Parallel Assignment	Interventional	Treatment	Randomized	Study Evaluating the Efficacy and Safety of Etanercept and Methotrexate in Japanese Subjects With Rheumatoid Arthritis	3		NA	0.0001	ANCOVA					NA	All	550	Completed	Phase 3
NCT00445770	4488297	8224667	Change From Baseline in Disease Activity Score in 28 Joints (DAS28) at Weeks 2, 4, 8, 12, 16, 20, 24, 32, 40, 48, and 52	etanercept|methotrexate	Etanercept|Etanercept|Methotrexate	Drug|Drug|Drug	arthritis, rheumatoid|arthritis	Arthritis, Rheumatoid	Parallel Assignment	Interventional	Treatment	Randomized	Study Evaluating the Efficacy and Safety of Etanercept and Methotrexate in Japanese Subjects With Rheumatoid Arthritis	3		NA	0.2635	ANCOVA					NA	All	550	Completed	Phase 3
NCT00445770	4488302	8224667	Change From Baseline in Disease Activity Score in 28 Joints (DAS28) at Weeks 2, 4, 8, 12, 16, 20, 24, 32, 40, 48, and 52	etanercept|methotrexate	Etanercept|Etanercept|Methotrexate	Drug|Drug|Drug	arthritis, rheumatoid|arthritis	Arthritis, Rheumatoid	Parallel Assignment	Interventional	Treatment	Randomized	Study Evaluating the Efficacy and Safety of Etanercept and Methotrexate in Japanese Subjects With Rheumatoid Arthritis	3		NA	0.0001	ANCOVA					NA	All	550	Completed	Phase 3
NCT00445770	4488298	8224667	Change From Baseline in Disease Activity Score in 28 Joints (DAS28) at Weeks 2, 4, 8, 12, 16, 20, 24, 32, 40, 48, and 52	etanercept|methotrexate	Etanercept|Etanercept|Methotrexate	Drug|Drug|Drug	arthritis, rheumatoid|arthritis	Arthritis, Rheumatoid	Parallel Assignment	Interventional	Treatment	Randomized	Study Evaluating the Efficacy and Safety of Etanercept and Methotrexate in Japanese Subjects With Rheumatoid Arthritis	3		NA	0.0001	ANCOVA					NA	All	550	Completed	Phase 3
NCT00445770	4488288	8224667	Change From Baseline in Disease Activity Score in 28 Joints (DAS28) at Weeks 2, 4, 8, 12, 16, 20, 24, 32, 40, 48, and 52	etanercept|methotrexate	Etanercept|Etanercept|Methotrexate	Drug|Drug|Drug	arthritis, rheumatoid|arthritis	Arthritis, Rheumatoid	Parallel Assignment	Interventional	Treatment	Randomized	Study Evaluating the Efficacy and Safety of Etanercept and Methotrexate in Japanese Subjects With Rheumatoid Arthritis	3		NA	0.1663	ANCOVA					NA	All	550	Completed	Phase 3
NCT00445770	4488315	8224667	Change From Baseline in Disease Activity Score in 28 Joints (DAS28) at Weeks 2, 4, 8, 12, 16, 20, 24, 32, 40, 48, and 52	etanercept|methotrexate	Etanercept|Etanercept|Methotrexate	Drug|Drug|Drug	arthritis, rheumatoid|arthritis	Arthritis, Rheumatoid	Parallel Assignment	Interventional	Treatment	Randomized	Study Evaluating the Efficacy and Safety of Etanercept and Methotrexate in Japanese Subjects With Rheumatoid Arthritis	3		NA	0.6417	ANCOVA					NA	All	550	Completed	Phase 3
NCT00445770	4488311	8224667	Change From Baseline in Disease Activity Score in 28 Joints (DAS28) at Weeks 2, 4, 8, 12, 16, 20, 24, 32, 40, 48, and 52	etanercept|methotrexate	Etanercept|Etanercept|Methotrexate	Drug|Drug|Drug	arthritis, rheumatoid|arthritis	Arthritis, Rheumatoid	Parallel Assignment	Interventional	Treatment	Randomized	Study Evaluating the Efficacy and Safety of Etanercept and Methotrexate in Japanese Subjects With Rheumatoid Arthritis	3		NA	0.0001	ANCOVA					NA	All	550	Completed	Phase 3
NCT00445770	4488296	8224667	Change From Baseline in Disease Activity Score in 28 Joints (DAS28) at Weeks 2, 4, 8, 12, 16, 20, 24, 32, 40, 48, and 52	etanercept|methotrexate	Etanercept|Etanercept|Methotrexate	Drug|Drug|Drug	arthritis, rheumatoid|arthritis	Arthritis, Rheumatoid	Parallel Assignment	Interventional	Treatment	Randomized	Study Evaluating the Efficacy and Safety of Etanercept and Methotrexate in Japanese Subjects With Rheumatoid Arthritis	3		NA	0.0001	ANCOVA					NA	All	550	Completed	Phase 3
NCT00445770	4488305	8224667	Change From Baseline in Disease Activity Score in 28 Joints (DAS28) at Weeks 2, 4, 8, 12, 16, 20, 24, 32, 40, 48, and 52	etanercept|methotrexate	Etanercept|Etanercept|Methotrexate	Drug|Drug|Drug	arthritis, rheumatoid|arthritis	Arthritis, Rheumatoid	Parallel Assignment	Interventional	Treatment	Randomized	Study Evaluating the Efficacy and Safety of Etanercept and Methotrexate in Japanese Subjects With Rheumatoid Arthritis	3		NA	0.0001	ANCOVA					NA	All	550	Completed	Phase 3
NCT00445770	4488291	8224667	Change From Baseline in Disease Activity Score in 28 Joints (DAS28) at Weeks 2, 4, 8, 12, 16, 20, 24, 32, 40, 48, and 52	etanercept|methotrexate	Etanercept|Etanercept|Methotrexate	Drug|Drug|Drug	arthritis, rheumatoid|arthritis	Arthritis, Rheumatoid	Parallel Assignment	Interventional	Treatment	Randomized	Study Evaluating the Efficacy and Safety of Etanercept and Methotrexate in Japanese Subjects With Rheumatoid Arthritis	3		NA	0.4437	ANCOVA					NA	All	550	Completed	Phase 3
NCT00445770	4488308	8224667	Change From Baseline in Disease Activity Score in 28 Joints (DAS28) at Weeks 2, 4, 8, 12, 16, 20, 24, 32, 40, 48, and 52	etanercept|methotrexate	Etanercept|Etanercept|Methotrexate	Drug|Drug|Drug	arthritis, rheumatoid|arthritis	Arthritis, Rheumatoid	Parallel Assignment	Interventional	Treatment	Randomized	Study Evaluating the Efficacy and Safety of Etanercept and Methotrexate in Japanese Subjects With Rheumatoid Arthritis	3		NA	0.0001	ANCOVA					NA	All	550	Completed	Phase 3
NCT00445770	4488303	8224667	Change From Baseline in Disease Activity Score in 28 Joints (DAS28) at Weeks 2, 4, 8, 12, 16, 20, 24, 32, 40, 48, and 52	etanercept|methotrexate	Etanercept|Etanercept|Methotrexate	Drug|Drug|Drug	arthritis, rheumatoid|arthritis	Arthritis, Rheumatoid	Parallel Assignment	Interventional	Treatment	Randomized	Study Evaluating the Efficacy and Safety of Etanercept and Methotrexate in Japanese Subjects With Rheumatoid Arthritis	3		NA	0.4006	ANCOVA					NA	All	550	Completed	Phase 3
NCT00445770	4488289	8224667	Change From Baseline in Disease Activity Score in 28 Joints (DAS28) at Weeks 2, 4, 8, 12, 16, 20, 24, 32, 40, 48, and 52	etanercept|methotrexate	Etanercept|Etanercept|Methotrexate	Drug|Drug|Drug	arthritis, rheumatoid|arthritis	Arthritis, Rheumatoid	Parallel Assignment	Interventional	Treatment	Randomized	Study Evaluating the Efficacy and Safety of Etanercept and Methotrexate in Japanese Subjects With Rheumatoid Arthritis	3		NA	0.0001	ANCOVA					NA	All	550	Completed	Phase 3
NCT00445770	4488299	8224667	Change From Baseline in Disease Activity Score in 28 Joints (DAS28) at Weeks 2, 4, 8, 12, 16, 20, 24, 32, 40, 48, and 52	etanercept|methotrexate	Etanercept|Etanercept|Methotrexate	Drug|Drug|Drug	arthritis, rheumatoid|arthritis	Arthritis, Rheumatoid	Parallel Assignment	Interventional	Treatment	Randomized	Study Evaluating the Efficacy and Safety of Etanercept and Methotrexate in Japanese Subjects With Rheumatoid Arthritis	3		NA	0.0001	ANCOVA					NA	All	550	Completed	Phase 3
NCT00445770	4488301	8224667	Change From Baseline in Disease Activity Score in 28 Joints (DAS28) at Weeks 2, 4, 8, 12, 16, 20, 24, 32, 40, 48, and 52	etanercept|methotrexate	Etanercept|Etanercept|Methotrexate	Drug|Drug|Drug	arthritis, rheumatoid|arthritis	Arthritis, Rheumatoid	Parallel Assignment	Interventional	Treatment	Randomized	Study Evaluating the Efficacy and Safety of Etanercept and Methotrexate in Japanese Subjects With Rheumatoid Arthritis	3		NA	0.0001	ANCOVA					NA	All	550	Completed	Phase 3
NCT00445770	4488295	8224667	Change From Baseline in Disease Activity Score in 28 Joints (DAS28) at Weeks 2, 4, 8, 12, 16, 20, 24, 32, 40, 48, and 52	etanercept|methotrexate	Etanercept|Etanercept|Methotrexate	Drug|Drug|Drug	arthritis, rheumatoid|arthritis	Arthritis, Rheumatoid	Parallel Assignment	Interventional	Treatment	Randomized	Study Evaluating the Efficacy and Safety of Etanercept and Methotrexate in Japanese Subjects With Rheumatoid Arthritis	3		NA	0.0001	ANCOVA					NA	All	550	Completed	Phase 3
NCT00445770	4488312	8224667	Change From Baseline in Disease Activity Score in 28 Joints (DAS28) at Weeks 2, 4, 8, 12, 16, 20, 24, 32, 40, 48, and 52	etanercept|methotrexate	Etanercept|Etanercept|Methotrexate	Drug|Drug|Drug	arthritis, rheumatoid|arthritis	Arthritis, Rheumatoid	Parallel Assignment	Interventional	Treatment	Randomized	Study Evaluating the Efficacy and Safety of Etanercept and Methotrexate in Japanese Subjects With Rheumatoid Arthritis	3		NA	0.4698	ANCOVA					NA	All	550	Completed	Phase 3
NCT00445770	4488294	8224667	Change From Baseline in Disease Activity Score in 28 Joints (DAS28) at Weeks 2, 4, 8, 12, 16, 20, 24, 32, 40, 48, and 52	etanercept|methotrexate	Etanercept|Etanercept|Methotrexate	Drug|Drug|Drug	arthritis, rheumatoid|arthritis	Arthritis, Rheumatoid	Parallel Assignment	Interventional	Treatment	Randomized	Study Evaluating the Efficacy and Safety of Etanercept and Methotrexate in Japanese Subjects With Rheumatoid Arthritis	3		NA	0.0965	ANCOVA					NA	All	550	Completed	Phase 3
NCT00445770	4488310	8224667	Change From Baseline in Disease Activity Score in 28 Joints (DAS28) at Weeks 2, 4, 8, 12, 16, 20, 24, 32, 40, 48, and 52	etanercept|methotrexate	Etanercept|Etanercept|Methotrexate	Drug|Drug|Drug	arthritis, rheumatoid|arthritis	Arthritis, Rheumatoid	Parallel Assignment	Interventional	Treatment	Randomized	Study Evaluating the Efficacy and Safety of Etanercept and Methotrexate in Japanese Subjects With Rheumatoid Arthritis	3		NA	0.0001	ANCOVA					NA	All	550	Completed	Phase 3
NCT00445770	4488287	8224667	Change From Baseline in Disease Activity Score in 28 Joints (DAS28) at Weeks 2, 4, 8, 12, 16, 20, 24, 32, 40, 48, and 52	etanercept|methotrexate	Etanercept|Etanercept|Methotrexate	Drug|Drug|Drug	arthritis, rheumatoid|arthritis	Arthritis, Rheumatoid	Parallel Assignment	Interventional	Treatment	Randomized	Study Evaluating the Efficacy and Safety of Etanercept and Methotrexate in Japanese Subjects With Rheumatoid Arthritis	3		NA	0.0001	ANCOVA					NA	All	550	Completed	Phase 3
NCT00445770	4488316	8224667	Change From Baseline in Disease Activity Score in 28 Joints (DAS28) at Weeks 2, 4, 8, 12, 16, 20, 24, 32, 40, 48, and 52	etanercept|methotrexate	Etanercept|Etanercept|Methotrexate	Drug|Drug|Drug	arthritis, rheumatoid|arthritis	Arthritis, Rheumatoid	Parallel Assignment	Interventional	Treatment	Randomized	Study Evaluating the Efficacy and Safety of Etanercept and Methotrexate in Japanese Subjects With Rheumatoid Arthritis	3		NA	0.0001	ANCOVA					NA	All	550	Completed	Phase 3
NCT00445770	4488324	8224668	Change From Baseline in Disease Activity Score (DAS) at Weeks 2, 4, 8, 12, 16, 20, 24, 32, 40, 48, and 52	etanercept|methotrexate	Etanercept|Etanercept|Methotrexate	Drug|Drug|Drug	arthritis, rheumatoid|arthritis	Arthritis, Rheumatoid	Parallel Assignment	Interventional	Treatment	Randomized	Study Evaluating the Efficacy and Safety of Etanercept and Methotrexate in Japanese Subjects With Rheumatoid Arthritis	3		NA	0.5061	ANCOVA					NA	All	550	Completed	Phase 3
NCT00445770	4488329	8224668	Change From Baseline in Disease Activity Score (DAS) at Weeks 2, 4, 8, 12, 16, 20, 24, 32, 40, 48, and 52	etanercept|methotrexate	Etanercept|Etanercept|Methotrexate	Drug|Drug|Drug	arthritis, rheumatoid|arthritis	Arthritis, Rheumatoid	Parallel Assignment	Interventional	Treatment	Randomized	Study Evaluating the Efficacy and Safety of Etanercept and Methotrexate in Japanese Subjects With Rheumatoid Arthritis	3		NA	0.0001	ANCOVA					NA	All	550	Completed	Phase 3
NCT00445770	4488325	8224668	Change From Baseline in Disease Activity Score (DAS) at Weeks 2, 4, 8, 12, 16, 20, 24, 32, 40, 48, and 52	etanercept|methotrexate	Etanercept|Etanercept|Methotrexate	Drug|Drug|Drug	arthritis, rheumatoid|arthritis	Arthritis, Rheumatoid	Parallel Assignment	Interventional	Treatment	Randomized	Study Evaluating the Efficacy and Safety of Etanercept and Methotrexate in Japanese Subjects With Rheumatoid Arthritis	3		NA	0.0001	ANCOVA					NA	All	550	Completed	Phase 3
NCT00445770	4488328	8224668	Change From Baseline in Disease Activity Score (DAS) at Weeks 2, 4, 8, 12, 16, 20, 24, 32, 40, 48, and 52	etanercept|methotrexate	Etanercept|Etanercept|Methotrexate	Drug|Drug|Drug	arthritis, rheumatoid|arthritis	Arthritis, Rheumatoid	Parallel Assignment	Interventional	Treatment	Randomized	Study Evaluating the Efficacy and Safety of Etanercept and Methotrexate in Japanese Subjects With Rheumatoid Arthritis	3		NA	0.0001	ANCOVA					NA	All	550	Completed	Phase 3
NCT00445770	4488349	8224668	Change From Baseline in Disease Activity Score (DAS) at Weeks 2, 4, 8, 12, 16, 20, 24, 32, 40, 48, and 52	etanercept|methotrexate	Etanercept|Etanercept|Methotrexate	Drug|Drug|Drug	arthritis, rheumatoid|arthritis	Arthritis, Rheumatoid	Parallel Assignment	Interventional	Treatment	Randomized	Study Evaluating the Efficacy and Safety of Etanercept and Methotrexate in Japanese Subjects With Rheumatoid Arthritis	3		NA	0.0001	ANCOVA					NA	All	550	Completed	Phase 3
NCT00445770	4488321	8224668	Change From Baseline in Disease Activity Score (DAS) at Weeks 2, 4, 8, 12, 16, 20, 24, 32, 40, 48, and 52	etanercept|methotrexate	Etanercept|Etanercept|Methotrexate	Drug|Drug|Drug	arthritis, rheumatoid|arthritis	Arthritis, Rheumatoid	Parallel Assignment	Interventional	Treatment	Randomized	Study Evaluating the Efficacy and Safety of Etanercept and Methotrexate in Japanese Subjects With Rheumatoid Arthritis	3		NA	0.1354	ANCOVA					NA	All	550	Completed	Phase 3
NCT00445770	4488339	8224668	Change From Baseline in Disease Activity Score (DAS) at Weeks 2, 4, 8, 12, 16, 20, 24, 32, 40, 48, and 52	etanercept|methotrexate	Etanercept|Etanercept|Methotrexate	Drug|Drug|Drug	arthritis, rheumatoid|arthritis	Arthritis, Rheumatoid	Parallel Assignment	Interventional	Treatment	Randomized	Study Evaluating the Efficacy and Safety of Etanercept and Methotrexate in Japanese Subjects With Rheumatoid Arthritis	3		NA	0.8905	ANCOVA					NA	All	550	Completed	Phase 3
NCT00445770	4488333	8224668	Change From Baseline in Disease Activity Score (DAS) at Weeks 2, 4, 8, 12, 16, 20, 24, 32, 40, 48, and 52	etanercept|methotrexate	Etanercept|Etanercept|Methotrexate	Drug|Drug|Drug	arthritis, rheumatoid|arthritis	Arthritis, Rheumatoid	Parallel Assignment	Interventional	Treatment	Randomized	Study Evaluating the Efficacy and Safety of Etanercept and Methotrexate in Japanese Subjects With Rheumatoid Arthritis	3		NA	0.4511	ANCOVA					NA	All	550	Completed	Phase 3
NCT00445770	4488318	8224668	Change From Baseline in Disease Activity Score (DAS) at Weeks 2, 4, 8, 12, 16, 20, 24, 32, 40, 48, and 52	etanercept|methotrexate	Etanercept|Etanercept|Methotrexate	Drug|Drug|Drug	arthritis, rheumatoid|arthritis	Arthritis, Rheumatoid	Parallel Assignment	Interventional	Treatment	Randomized	Study Evaluating the Efficacy and Safety of Etanercept and Methotrexate in Japanese Subjects With Rheumatoid Arthritis	3		NA	0.1734	ANCOVA					NA	All	550	Completed	Phase 3
NCT00445770	4488332	8224668	Change From Baseline in Disease Activity Score (DAS) at Weeks 2, 4, 8, 12, 16, 20, 24, 32, 40, 48, and 52	etanercept|methotrexate	Etanercept|Etanercept|Methotrexate	Drug|Drug|Drug	arthritis, rheumatoid|arthritis	Arthritis, Rheumatoid	Parallel Assignment	Interventional	Treatment	Randomized	Study Evaluating the Efficacy and Safety of Etanercept and Methotrexate in Japanese Subjects With Rheumatoid Arthritis	3		NA	0.0001	ANCOVA					NA	All	550	Completed	Phase 3
NCT00445770	4488342	8224668	Change From Baseline in Disease Activity Score (DAS) at Weeks 2, 4, 8, 12, 16, 20, 24, 32, 40, 48, and 52	etanercept|methotrexate	Etanercept|Etanercept|Methotrexate	Drug|Drug|Drug	arthritis, rheumatoid|arthritis	Arthritis, Rheumatoid	Parallel Assignment	Interventional	Treatment	Randomized	Study Evaluating the Efficacy and Safety of Etanercept and Methotrexate in Japanese Subjects With Rheumatoid Arthritis	3		NA	0.4139	ANCOVA					NA	All	550	Completed	Phase 3
NCT00445770	4488323	8224668	Change From Baseline in Disease Activity Score (DAS) at Weeks 2, 4, 8, 12, 16, 20, 24, 32, 40, 48, and 52	etanercept|methotrexate	Etanercept|Etanercept|Methotrexate	Drug|Drug|Drug	arthritis, rheumatoid|arthritis	Arthritis, Rheumatoid	Parallel Assignment	Interventional	Treatment	Randomized	Study Evaluating the Efficacy and Safety of Etanercept and Methotrexate in Japanese Subjects With Rheumatoid Arthritis	3		NA	0.0001	ANCOVA					NA	All	550	Completed	Phase 3
NCT00445770	4488330	8224668	Change From Baseline in Disease Activity Score (DAS) at Weeks 2, 4, 8, 12, 16, 20, 24, 32, 40, 48, and 52	etanercept|methotrexate	Etanercept|Etanercept|Methotrexate	Drug|Drug|Drug	arthritis, rheumatoid|arthritis	Arthritis, Rheumatoid	Parallel Assignment	Interventional	Treatment	Randomized	Study Evaluating the Efficacy and Safety of Etanercept and Methotrexate in Japanese Subjects With Rheumatoid Arthritis	3		NA	0.2786	ANCOVA					NA	All	550	Completed	Phase 3
NCT00445770	4488320	8224668	Change From Baseline in Disease Activity Score (DAS) at Weeks 2, 4, 8, 12, 16, 20, 24, 32, 40, 48, and 52	etanercept|methotrexate	Etanercept|Etanercept|Methotrexate	Drug|Drug|Drug	arthritis, rheumatoid|arthritis	Arthritis, Rheumatoid	Parallel Assignment	Interventional	Treatment	Randomized	Study Evaluating the Efficacy and Safety of Etanercept and Methotrexate in Japanese Subjects With Rheumatoid Arthritis	3		NA	0.0001	ANCOVA					NA	All	550	Completed	Phase 3
NCT00445770	4488350	8224668	Change From Baseline in Disease Activity Score (DAS) at Weeks 2, 4, 8, 12, 16, 20, 24, 32, 40, 48, and 52	etanercept|methotrexate	Etanercept|Etanercept|Methotrexate	Drug|Drug|Drug	arthritis, rheumatoid|arthritis	Arthritis, Rheumatoid	Parallel Assignment	Interventional	Treatment	Randomized	Study Evaluating the Efficacy and Safety of Etanercept and Methotrexate in Japanese Subjects With Rheumatoid Arthritis	3		NA	0.0001	ANCOVA					NA	All	550	Completed	Phase 3
NCT00445770	4488348	8224668	Change From Baseline in Disease Activity Score (DAS) at Weeks 2, 4, 8, 12, 16, 20, 24, 32, 40, 48, and 52	etanercept|methotrexate	Etanercept|Etanercept|Methotrexate	Drug|Drug|Drug	arthritis, rheumatoid|arthritis	Arthritis, Rheumatoid	Parallel Assignment	Interventional	Treatment	Randomized	Study Evaluating the Efficacy and Safety of Etanercept and Methotrexate in Japanese Subjects With Rheumatoid Arthritis	3		NA	0.4929	ANCOVA					NA	All	550	Completed	Phase 3
NCT00445770	4488345	8224668	Change From Baseline in Disease Activity Score (DAS) at Weeks 2, 4, 8, 12, 16, 20, 24, 32, 40, 48, and 52	etanercept|methotrexate	Etanercept|Etanercept|Methotrexate	Drug|Drug|Drug	arthritis, rheumatoid|arthritis	Arthritis, Rheumatoid	Parallel Assignment	Interventional	Treatment	Randomized	Study Evaluating the Efficacy and Safety of Etanercept and Methotrexate in Japanese Subjects With Rheumatoid Arthritis	3		NA	0.9693	ANCOVA					NA	All	550	Completed	Phase 3
NCT00445770	4488343	8224668	Change From Baseline in Disease Activity Score (DAS) at Weeks 2, 4, 8, 12, 16, 20, 24, 32, 40, 48, and 52	etanercept|methotrexate	Etanercept|Etanercept|Methotrexate	Drug|Drug|Drug	arthritis, rheumatoid|arthritis	Arthritis, Rheumatoid	Parallel Assignment	Interventional	Treatment	Randomized	Study Evaluating the Efficacy and Safety of Etanercept and Methotrexate in Japanese Subjects With Rheumatoid Arthritis	3		NA	0.0001	ANCOVA					NA	All	550	Completed	Phase 3
NCT00445770	4488336	8224668	Change From Baseline in Disease Activity Score (DAS) at Weeks 2, 4, 8, 12, 16, 20, 24, 32, 40, 48, and 52	etanercept|methotrexate	Etanercept|Etanercept|Methotrexate	Drug|Drug|Drug	arthritis, rheumatoid|arthritis	Arthritis, Rheumatoid	Parallel Assignment	Interventional	Treatment	Randomized	Study Evaluating the Efficacy and Safety of Etanercept and Methotrexate in Japanese Subjects With Rheumatoid Arthritis	3		NA	0.6877	ANCOVA					NA	All	550	Completed	Phase 3
NCT00445770	4488334	8224668	Change From Baseline in Disease Activity Score (DAS) at Weeks 2, 4, 8, 12, 16, 20, 24, 32, 40, 48, and 52	etanercept|methotrexate	Etanercept|Etanercept|Methotrexate	Drug|Drug|Drug	arthritis, rheumatoid|arthritis	Arthritis, Rheumatoid	Parallel Assignment	Interventional	Treatment	Randomized	Study Evaluating the Efficacy and Safety of Etanercept and Methotrexate in Japanese Subjects With Rheumatoid Arthritis	3		NA	0.0001	ANCOVA					NA	All	550	Completed	Phase 3
NCT00445770	4488331	8224668	Change From Baseline in Disease Activity Score (DAS) at Weeks 2, 4, 8, 12, 16, 20, 24, 32, 40, 48, and 52	etanercept|methotrexate	Etanercept|Etanercept|Methotrexate	Drug|Drug|Drug	arthritis, rheumatoid|arthritis	Arthritis, Rheumatoid	Parallel Assignment	Interventional	Treatment	Randomized	Study Evaluating the Efficacy and Safety of Etanercept and Methotrexate in Japanese Subjects With Rheumatoid Arthritis	3		NA	0.0001	ANCOVA					NA	All	550	Completed	Phase 3
NCT00445770	4488319	8224668	Change From Baseline in Disease Activity Score (DAS) at Weeks 2, 4, 8, 12, 16, 20, 24, 32, 40, 48, and 52	etanercept|methotrexate	Etanercept|Etanercept|Methotrexate	Drug|Drug|Drug	arthritis, rheumatoid|arthritis	Arthritis, Rheumatoid	Parallel Assignment	Interventional	Treatment	Randomized	Study Evaluating the Efficacy and Safety of Etanercept and Methotrexate in Japanese Subjects With Rheumatoid Arthritis	3		NA	0.0001	ANCOVA					NA	All	550	Completed	Phase 3
NCT00445770	4488335	8224668	Change From Baseline in Disease Activity Score (DAS) at Weeks 2, 4, 8, 12, 16, 20, 24, 32, 40, 48, and 52	etanercept|methotrexate	Etanercept|Etanercept|Methotrexate	Drug|Drug|Drug	arthritis, rheumatoid|arthritis	Arthritis, Rheumatoid	Parallel Assignment	Interventional	Treatment	Randomized	Study Evaluating the Efficacy and Safety of Etanercept and Methotrexate in Japanese Subjects With Rheumatoid Arthritis	3		NA	0.0001	ANCOVA					NA	All	550	Completed	Phase 3
NCT00445770	4488346	8224668	Change From Baseline in Disease Activity Score (DAS) at Weeks 2, 4, 8, 12, 16, 20, 24, 32, 40, 48, and 52	etanercept|methotrexate	Etanercept|Etanercept|Methotrexate	Drug|Drug|Drug	arthritis, rheumatoid|arthritis	Arthritis, Rheumatoid	Parallel Assignment	Interventional	Treatment	Randomized	Study Evaluating the Efficacy and Safety of Etanercept and Methotrexate in Japanese Subjects With Rheumatoid Arthritis	3		NA	0.0001	ANCOVA					NA	All	550	Completed	Phase 3
NCT00445770	4488340	8224668	Change From Baseline in Disease Activity Score (DAS) at Weeks 2, 4, 8, 12, 16, 20, 24, 32, 40, 48, and 52	etanercept|methotrexate	Etanercept|Etanercept|Methotrexate	Drug|Drug|Drug	arthritis, rheumatoid|arthritis	Arthritis, Rheumatoid	Parallel Assignment	Interventional	Treatment	Randomized	Study Evaluating the Efficacy and Safety of Etanercept and Methotrexate in Japanese Subjects With Rheumatoid Arthritis	3		NA	0.0001	ANCOVA					NA	All	550	Completed	Phase 3
NCT00445770	4488326	8224668	Change From Baseline in Disease Activity Score (DAS) at Weeks 2, 4, 8, 12, 16, 20, 24, 32, 40, 48, and 52	etanercept|methotrexate	Etanercept|Etanercept|Methotrexate	Drug|Drug|Drug	arthritis, rheumatoid|arthritis	Arthritis, Rheumatoid	Parallel Assignment	Interventional	Treatment	Randomized	Study Evaluating the Efficacy and Safety of Etanercept and Methotrexate in Japanese Subjects With Rheumatoid Arthritis	3		NA	0.0001	ANCOVA					NA	All	550	Completed	Phase 3
NCT00445770	4488337	8224668	Change From Baseline in Disease Activity Score (DAS) at Weeks 2, 4, 8, 12, 16, 20, 24, 32, 40, 48, and 52	etanercept|methotrexate	Etanercept|Etanercept|Methotrexate	Drug|Drug|Drug	arthritis, rheumatoid|arthritis	Arthritis, Rheumatoid	Parallel Assignment	Interventional	Treatment	Randomized	Study Evaluating the Efficacy and Safety of Etanercept and Methotrexate in Japanese Subjects With Rheumatoid Arthritis	3		NA	0.0001	ANCOVA					NA	All	550	Completed	Phase 3
NCT00445770	4488322	8224668	Change From Baseline in Disease Activity Score (DAS) at Weeks 2, 4, 8, 12, 16, 20, 24, 32, 40, 48, and 52	etanercept|methotrexate	Etanercept|Etanercept|Methotrexate	Drug|Drug|Drug	arthritis, rheumatoid|arthritis	Arthritis, Rheumatoid	Parallel Assignment	Interventional	Treatment	Randomized	Study Evaluating the Efficacy and Safety of Etanercept and Methotrexate in Japanese Subjects With Rheumatoid Arthritis	3		NA	0.0001	ANCOVA					NA	All	550	Completed	Phase 3
NCT00445770	4488347	8224668	Change From Baseline in Disease Activity Score (DAS) at Weeks 2, 4, 8, 12, 16, 20, 24, 32, 40, 48, and 52	etanercept|methotrexate	Etanercept|Etanercept|Methotrexate	Drug|Drug|Drug	arthritis, rheumatoid|arthritis	Arthritis, Rheumatoid	Parallel Assignment	Interventional	Treatment	Randomized	Study Evaluating the Efficacy and Safety of Etanercept and Methotrexate in Japanese Subjects With Rheumatoid Arthritis	3		NA	0.0001	ANCOVA					NA	All	550	Completed	Phase 3
NCT00445770	4488344	8224668	Change From Baseline in Disease Activity Score (DAS) at Weeks 2, 4, 8, 12, 16, 20, 24, 32, 40, 48, and 52	etanercept|methotrexate	Etanercept|Etanercept|Methotrexate	Drug|Drug|Drug	arthritis, rheumatoid|arthritis	Arthritis, Rheumatoid	Parallel Assignment	Interventional	Treatment	Randomized	Study Evaluating the Efficacy and Safety of Etanercept and Methotrexate in Japanese Subjects With Rheumatoid Arthritis	3		NA	0.0001	ANCOVA					NA	All	550	Completed	Phase 3
NCT00445770	4488338	8224668	Change From Baseline in Disease Activity Score (DAS) at Weeks 2, 4, 8, 12, 16, 20, 24, 32, 40, 48, and 52	etanercept|methotrexate	Etanercept|Etanercept|Methotrexate	Drug|Drug|Drug	arthritis, rheumatoid|arthritis	Arthritis, Rheumatoid	Parallel Assignment	Interventional	Treatment	Randomized	Study Evaluating the Efficacy and Safety of Etanercept and Methotrexate in Japanese Subjects With Rheumatoid Arthritis	3		NA	0.0001	ANCOVA					NA	All	550	Completed	Phase 3
NCT00445770	4488341	8224668	Change From Baseline in Disease Activity Score (DAS) at Weeks 2, 4, 8, 12, 16, 20, 24, 32, 40, 48, and 52	etanercept|methotrexate	Etanercept|Etanercept|Methotrexate	Drug|Drug|Drug	arthritis, rheumatoid|arthritis	Arthritis, Rheumatoid	Parallel Assignment	Interventional	Treatment	Randomized	Study Evaluating the Efficacy and Safety of Etanercept and Methotrexate in Japanese Subjects With Rheumatoid Arthritis	3		NA	0.0001	ANCOVA					NA	All	550	Completed	Phase 3
NCT00445770	4488327	8224668	Change From Baseline in Disease Activity Score (DAS) at Weeks 2, 4, 8, 12, 16, 20, 24, 32, 40, 48, and 52	etanercept|methotrexate	Etanercept|Etanercept|Methotrexate	Drug|Drug|Drug	arthritis, rheumatoid|arthritis	Arthritis, Rheumatoid	Parallel Assignment	Interventional	Treatment	Randomized	Study Evaluating the Efficacy and Safety of Etanercept and Methotrexate in Japanese Subjects With Rheumatoid Arthritis	3		NA	0.123	ANCOVA					NA	All	550	Completed	Phase 3
NCT00445770	4488377	8224669	Percentage of Participants With an ACR70 Response	etanercept|methotrexate	Etanercept|Etanercept|Methotrexate	Drug|Drug|Drug	arthritis, rheumatoid|arthritis	Arthritis, Rheumatoid	Parallel Assignment	Interventional	Treatment	Randomized	Study Evaluating the Efficacy and Safety of Etanercept and Methotrexate in Japanese Subjects With Rheumatoid Arthritis	3		NA	0.0026	Cochran-Mantel-Haenszel					NA	All	550	Completed	Phase 3
NCT00445770	4488371	8224669	Percentage of Participants With an ACR70 Response	etanercept|methotrexate	Etanercept|Etanercept|Methotrexate	Drug|Drug|Drug	arthritis, rheumatoid|arthritis	Arthritis, Rheumatoid	Parallel Assignment	Interventional	Treatment	Randomized	Study Evaluating the Efficacy and Safety of Etanercept and Methotrexate in Japanese Subjects With Rheumatoid Arthritis	3		NA	0.0093	Cochran-Mantel-Haenszel					NA	All	550	Completed	Phase 3
NCT00445770	4488351	8224669	Percentage of Participants With an ACR70 Response	etanercept|methotrexate	Etanercept|Etanercept|Methotrexate	Drug|Drug|Drug	arthritis, rheumatoid|arthritis	Arthritis, Rheumatoid	Parallel Assignment	Interventional	Treatment	Randomized	Study Evaluating the Efficacy and Safety of Etanercept and Methotrexate in Japanese Subjects With Rheumatoid Arthritis	3		NA	0.616	Cochran-Mantel-Haenszel					NA	All	550	Completed	Phase 3
NCT00445770	4488367	8224669	Percentage of Participants With an ACR70 Response	etanercept|methotrexate	Etanercept|Etanercept|Methotrexate	Drug|Drug|Drug	arthritis, rheumatoid|arthritis	Arthritis, Rheumatoid	Parallel Assignment	Interventional	Treatment	Randomized	Study Evaluating the Efficacy and Safety of Etanercept and Methotrexate in Japanese Subjects With Rheumatoid Arthritis	3		NA	0.0015	Cochran-Mantel-Haenszel					NA	All	550	Completed	Phase 3
NCT00445770	4488381	8224669	Percentage of Participants With an ACR70 Response	etanercept|methotrexate	Etanercept|Etanercept|Methotrexate	Drug|Drug|Drug	arthritis, rheumatoid|arthritis	Arthritis, Rheumatoid	Parallel Assignment	Interventional	Treatment	Randomized	Study Evaluating the Efficacy and Safety of Etanercept and Methotrexate in Japanese Subjects With Rheumatoid Arthritis	3		NA	0.8928	Cochran-Mantel-Haenszel					NA	All	550	Completed	Phase 3
NCT00445770	4488364	8224669	Percentage of Participants With an ACR70 Response	etanercept|methotrexate	Etanercept|Etanercept|Methotrexate	Drug|Drug|Drug	arthritis, rheumatoid|arthritis	Arthritis, Rheumatoid	Parallel Assignment	Interventional	Treatment	Randomized	Study Evaluating the Efficacy and Safety of Etanercept and Methotrexate in Japanese Subjects With Rheumatoid Arthritis	3		NA	0.0004	Cochran-Mantel-Haenszel					NA	All	550	Completed	Phase 3
NCT00445770	4488361	8224669	Percentage of Participants With an ACR70 Response	etanercept|methotrexate	Etanercept|Etanercept|Methotrexate	Drug|Drug|Drug	arthritis, rheumatoid|arthritis	Arthritis, Rheumatoid	Parallel Assignment	Interventional	Treatment	Randomized	Study Evaluating the Efficacy and Safety of Etanercept and Methotrexate in Japanese Subjects With Rheumatoid Arthritis	3		NA	0.0001	Cochran-Mantel-Haenszel					NA	All	550	Completed	Phase 3
NCT00445770	4488366	8224669	Percentage of Participants With an ACR70 Response	etanercept|methotrexate	Etanercept|Etanercept|Methotrexate	Drug|Drug|Drug	arthritis, rheumatoid|arthritis	Arthritis, Rheumatoid	Parallel Assignment	Interventional	Treatment	Randomized	Study Evaluating the Efficacy and Safety of Etanercept and Methotrexate in Japanese Subjects With Rheumatoid Arthritis	3		NA	0.6552	Cochran-Mantel-Haenszel					NA	All	550	Completed	Phase 3
NCT00445770	4488378	8224669	Percentage of Participants With an ACR70 Response	etanercept|methotrexate	Etanercept|Etanercept|Methotrexate	Drug|Drug|Drug	arthritis, rheumatoid|arthritis	Arthritis, Rheumatoid	Parallel Assignment	Interventional	Treatment	Randomized	Study Evaluating the Efficacy and Safety of Etanercept and Methotrexate in Japanese Subjects With Rheumatoid Arthritis	3		NA	0.6348	Cochran-Mantel-Haenszel					NA	All	550	Completed	Phase 3
NCT00445770	4488360	8224669	Percentage of Participants With an ACR70 Response	etanercept|methotrexate	Etanercept|Etanercept|Methotrexate	Drug|Drug|Drug	arthritis, rheumatoid|arthritis	Arthritis, Rheumatoid	Parallel Assignment	Interventional	Treatment	Randomized	Study Evaluating the Efficacy and Safety of Etanercept and Methotrexate in Japanese Subjects With Rheumatoid Arthritis	3		NA	0.4652	Cochran-Mantel-Haenszel					NA	All	550	Completed	Phase 3
NCT00445770	4488352	8224669	Percentage of Participants With an ACR70 Response	etanercept|methotrexate	Etanercept|Etanercept|Methotrexate	Drug|Drug|Drug	arthritis, rheumatoid|arthritis	Arthritis, Rheumatoid	Parallel Assignment	Interventional	Treatment	Randomized	Study Evaluating the Efficacy and Safety of Etanercept and Methotrexate in Japanese Subjects With Rheumatoid Arthritis	3		NA	0.0001	Cochran-Mantel-Haenszel					NA	All	550	Completed	Phase 3
NCT00445770	4488355	8224669	Percentage of Participants With an ACR70 Response	etanercept|methotrexate	Etanercept|Etanercept|Methotrexate	Drug|Drug|Drug	arthritis, rheumatoid|arthritis	Arthritis, Rheumatoid	Parallel Assignment	Interventional	Treatment	Randomized	Study Evaluating the Efficacy and Safety of Etanercept and Methotrexate in Japanese Subjects With Rheumatoid Arthritis	3		NA	0.0003	Cochran-Mantel-Haenszel					NA	All	550	Completed	Phase 3
NCT00445770	4488368	8224669	Percentage of Participants With an ACR70 Response	etanercept|methotrexate	Etanercept|Etanercept|Methotrexate	Drug|Drug|Drug	arthritis, rheumatoid|arthritis	Arthritis, Rheumatoid	Parallel Assignment	Interventional	Treatment	Randomized	Study Evaluating the Efficacy and Safety of Etanercept and Methotrexate in Japanese Subjects With Rheumatoid Arthritis	3		NA	0.0013	Cochran-Mantel-Haenszel					NA	All	550	Completed	Phase 3
NCT00445770	4488370	8224669	Percentage of Participants With an ACR70 Response	etanercept|methotrexate	Etanercept|Etanercept|Methotrexate	Drug|Drug|Drug	arthritis, rheumatoid|arthritis	Arthritis, Rheumatoid	Parallel Assignment	Interventional	Treatment	Randomized	Study Evaluating the Efficacy and Safety of Etanercept and Methotrexate in Japanese Subjects With Rheumatoid Arthritis	3		NA	0.0326	Cochran-Mantel-Haenszel					NA	All	550	Completed	Phase 3
NCT00445770	4488383	8224669	Percentage of Participants With an ACR70 Response	etanercept|methotrexate	Etanercept|Etanercept|Methotrexate	Drug|Drug|Drug	arthritis, rheumatoid|arthritis	Arthritis, Rheumatoid	Parallel Assignment	Interventional	Treatment	Randomized	Study Evaluating the Efficacy and Safety of Etanercept and Methotrexate in Japanese Subjects With Rheumatoid Arthritis	3		NA	0.0162	Cochran-Mantel-Haenszel					NA	All	550	Completed	Phase 3
NCT00445770	4488382	8224669	Percentage of Participants With an ACR70 Response	etanercept|methotrexate	Etanercept|Etanercept|Methotrexate	Drug|Drug|Drug	arthritis, rheumatoid|arthritis	Arthritis, Rheumatoid	Parallel Assignment	Interventional	Treatment	Randomized	Study Evaluating the Efficacy and Safety of Etanercept and Methotrexate in Japanese Subjects With Rheumatoid Arthritis	3		NA	0.0035	Cochran-Mantel-Haenszel					NA	All	550	Completed	Phase 3
NCT00445770	4488372	8224669	Percentage of Participants With an ACR70 Response	etanercept|methotrexate	Etanercept|Etanercept|Methotrexate	Drug|Drug|Drug	arthritis, rheumatoid|arthritis	Arthritis, Rheumatoid	Parallel Assignment	Interventional	Treatment	Randomized	Study Evaluating the Efficacy and Safety of Etanercept and Methotrexate in Japanese Subjects With Rheumatoid Arthritis	3		NA	0.1957	Cochran-Mantel-Haenszel					NA	All	550	Completed	Phase 3
NCT00445770	4488354	8224669	Percentage of Participants With an ACR70 Response	etanercept|methotrexate	Etanercept|Etanercept|Methotrexate	Drug|Drug|Drug	arthritis, rheumatoid|arthritis	Arthritis, Rheumatoid	Parallel Assignment	Interventional	Treatment	Randomized	Study Evaluating the Efficacy and Safety of Etanercept and Methotrexate in Japanese Subjects With Rheumatoid Arthritis	3		NA	0.6772	Cochran-Mantel-Haenszel					NA	All	550	Completed	Phase 3
NCT00445770	4488373	8224669	Percentage of Participants With an ACR70 Response	etanercept|methotrexate	Etanercept|Etanercept|Methotrexate	Drug|Drug|Drug	arthritis, rheumatoid|arthritis	Arthritis, Rheumatoid	Parallel Assignment	Interventional	Treatment	Randomized	Study Evaluating the Efficacy and Safety of Etanercept and Methotrexate in Japanese Subjects With Rheumatoid Arthritis	3		NA	0.0007	Cochran-Mantel-Haenszel					NA	All	550	Completed	Phase 3
NCT00445770	4488376	8224669	Percentage of Participants With an ACR70 Response	etanercept|methotrexate	Etanercept|Etanercept|Methotrexate	Drug|Drug|Drug	arthritis, rheumatoid|arthritis	Arthritis, Rheumatoid	Parallel Assignment	Interventional	Treatment	Randomized	Study Evaluating the Efficacy and Safety of Etanercept and Methotrexate in Japanese Subjects With Rheumatoid Arthritis	3		NA	0.0001	Cochran-Mantel-Haenszel					NA	All	550	Completed	Phase 3
NCT00445770	4488356	8224669	Percentage of Participants With an ACR70 Response	etanercept|methotrexate	Etanercept|Etanercept|Methotrexate	Drug|Drug|Drug	arthritis, rheumatoid|arthritis	Arthritis, Rheumatoid	Parallel Assignment	Interventional	Treatment	Randomized	Study Evaluating the Efficacy and Safety of Etanercept and Methotrexate in Japanese Subjects With Rheumatoid Arthritis	3		NA	0.0001	Cochran-Mantel-Haenszel					NA	All	550	Completed	Phase 3
NCT00445770	4488374	8224669	Percentage of Participants With an ACR70 Response	etanercept|methotrexate	Etanercept|Etanercept|Methotrexate	Drug|Drug|Drug	arthritis, rheumatoid|arthritis	Arthritis, Rheumatoid	Parallel Assignment	Interventional	Treatment	Randomized	Study Evaluating the Efficacy and Safety of Etanercept and Methotrexate in Japanese Subjects With Rheumatoid Arthritis	3		NA	0.0841	Cochran-Mantel-Haenszel					NA	All	550	Completed	Phase 3
NCT00445770	4488353	8224669	Percentage of Participants With an ACR70 Response	etanercept|methotrexate	Etanercept|Etanercept|Methotrexate	Drug|Drug|Drug	arthritis, rheumatoid|arthritis	Arthritis, Rheumatoid	Parallel Assignment	Interventional	Treatment	Randomized	Study Evaluating the Efficacy and Safety of Etanercept and Methotrexate in Japanese Subjects With Rheumatoid Arthritis	3		NA	0.0001	Cochran-Mantel-Haenszel					NA	All	550	Completed	Phase 3
NCT00445770	4488359	8224669	Percentage of Participants With an ACR70 Response	etanercept|methotrexate	Etanercept|Etanercept|Methotrexate	Drug|Drug|Drug	arthritis, rheumatoid|arthritis	Arthritis, Rheumatoid	Parallel Assignment	Interventional	Treatment	Randomized	Study Evaluating the Efficacy and Safety of Etanercept and Methotrexate in Japanese Subjects With Rheumatoid Arthritis	3		NA	0.0001	Cochran-Mantel-Haenszel					NA	All	550	Completed	Phase 3
NCT00445770	4488365	8224669	Percentage of Participants With an ACR70 Response	etanercept|methotrexate	Etanercept|Etanercept|Methotrexate	Drug|Drug|Drug	arthritis, rheumatoid|arthritis	Arthritis, Rheumatoid	Parallel Assignment	Interventional	Treatment	Randomized	Study Evaluating the Efficacy and Safety of Etanercept and Methotrexate in Japanese Subjects With Rheumatoid Arthritis	3		NA	0.0005	Cochran-Mantel-Haenszel					NA	All	550	Completed	Phase 3
NCT00445770	4488375	8224669	Percentage of Participants With an ACR70 Response	etanercept|methotrexate	Etanercept|Etanercept|Methotrexate	Drug|Drug|Drug	arthritis, rheumatoid|arthritis	Arthritis, Rheumatoid	Parallel Assignment	Interventional	Treatment	Randomized	Study Evaluating the Efficacy and Safety of Etanercept and Methotrexate in Japanese Subjects With Rheumatoid Arthritis	3		NA	0.4629	Cochran-Mantel-Haenszel					NA	All	550	Completed	Phase 3
NCT00445770	4488379	8224669	Percentage of Participants With an ACR70 Response	etanercept|methotrexate	Etanercept|Etanercept|Methotrexate	Drug|Drug|Drug	arthritis, rheumatoid|arthritis	Arthritis, Rheumatoid	Parallel Assignment	Interventional	Treatment	Randomized	Study Evaluating the Efficacy and Safety of Etanercept and Methotrexate in Japanese Subjects With Rheumatoid Arthritis	3		NA	0.0007	Cochran-Mantel-Haenszel					NA	All	550	Completed	Phase 3
NCT00445770	4488380	8224669	Percentage of Participants With an ACR70 Response	etanercept|methotrexate	Etanercept|Etanercept|Methotrexate	Drug|Drug|Drug	arthritis, rheumatoid|arthritis	Arthritis, Rheumatoid	Parallel Assignment	Interventional	Treatment	Randomized	Study Evaluating the Efficacy and Safety of Etanercept and Methotrexate in Japanese Subjects With Rheumatoid Arthritis	3		NA	0.0009	Cochran-Mantel-Haenszel					NA	All	550	Completed	Phase 3
NCT00445770	4488358	8224669	Percentage of Participants With an ACR70 Response	etanercept|methotrexate	Etanercept|Etanercept|Methotrexate	Drug|Drug|Drug	arthritis, rheumatoid|arthritis	Arthritis, Rheumatoid	Parallel Assignment	Interventional	Treatment	Randomized	Study Evaluating the Efficacy and Safety of Etanercept and Methotrexate in Japanese Subjects With Rheumatoid Arthritis	3		NA	0.0002	Cochran-Mantel-Haenszel					NA	All	550	Completed	Phase 3
NCT00445770	4488363	8224669	Percentage of Participants With an ACR70 Response	etanercept|methotrexate	Etanercept|Etanercept|Methotrexate	Drug|Drug|Drug	arthritis, rheumatoid|arthritis	Arthritis, Rheumatoid	Parallel Assignment	Interventional	Treatment	Randomized	Study Evaluating the Efficacy and Safety of Etanercept and Methotrexate in Japanese Subjects With Rheumatoid Arthritis	3		NA	0.6294	Cochran-Mantel-Haenszel					NA	All	550	Completed	Phase 3
NCT00445770	4488369	8224669	Percentage of Participants With an ACR70 Response	etanercept|methotrexate	Etanercept|Etanercept|Methotrexate	Drug|Drug|Drug	arthritis, rheumatoid|arthritis	Arthritis, Rheumatoid	Parallel Assignment	Interventional	Treatment	Randomized	Study Evaluating the Efficacy and Safety of Etanercept and Methotrexate in Japanese Subjects With Rheumatoid Arthritis	3		NA	0.7426	Cochran-Mantel-Haenszel					NA	All	550	Completed	Phase 3
NCT00445770	4488357	8224669	Percentage of Participants With an ACR70 Response	etanercept|methotrexate	Etanercept|Etanercept|Methotrexate	Drug|Drug|Drug	arthritis, rheumatoid|arthritis	Arthritis, Rheumatoid	Parallel Assignment	Interventional	Treatment	Randomized	Study Evaluating the Efficacy and Safety of Etanercept and Methotrexate in Japanese Subjects With Rheumatoid Arthritis	3		NA	0.2233	Cochran-Mantel-Haenszel					NA	All	550	Completed	Phase 3
NCT00445770	4488362	8224669	Percentage of Participants With an ACR70 Response	etanercept|methotrexate	Etanercept|Etanercept|Methotrexate	Drug|Drug|Drug	arthritis, rheumatoid|arthritis	Arthritis, Rheumatoid	Parallel Assignment	Interventional	Treatment	Randomized	Study Evaluating the Efficacy and Safety of Etanercept and Methotrexate in Japanese Subjects With Rheumatoid Arthritis	3		NA	0.0001	Cochran-Mantel-Haenszel					NA	All	550	Completed	Phase 3
NCT00445770	4488401	8224670	Percentage of Participants With an ACR50 Response	etanercept|methotrexate	Etanercept|Etanercept|Methotrexate	Drug|Drug|Drug	arthritis, rheumatoid|arthritis	Arthritis, Rheumatoid	Parallel Assignment	Interventional	Treatment	Randomized	Study Evaluating the Efficacy and Safety of Etanercept and Methotrexate in Japanese Subjects With Rheumatoid Arthritis	3		NA	0.0001	Cochran-Mantel-Haenszel					NA	All	550	Completed	Phase 3
NCT00445770	4488413	8224670	Percentage of Participants With an ACR50 Response	etanercept|methotrexate	Etanercept|Etanercept|Methotrexate	Drug|Drug|Drug	arthritis, rheumatoid|arthritis	Arthritis, Rheumatoid	Parallel Assignment	Interventional	Treatment	Randomized	Study Evaluating the Efficacy and Safety of Etanercept and Methotrexate in Japanese Subjects With Rheumatoid Arthritis	3		NA	0.0001	Cochran-Mantel-Haenszel					NA	All	550	Completed	Phase 3
NCT00445770	4488412	8224670	Percentage of Participants With an ACR50 Response	etanercept|methotrexate	Etanercept|Etanercept|Methotrexate	Drug|Drug|Drug	arthritis, rheumatoid|arthritis	Arthritis, Rheumatoid	Parallel Assignment	Interventional	Treatment	Randomized	Study Evaluating the Efficacy and Safety of Etanercept and Methotrexate in Japanese Subjects With Rheumatoid Arthritis	3		NA	0.0001	Cochran-Mantel-Haenszel					NA	All	550	Completed	Phase 3
NCT00445770	4488395	8224670	Percentage of Participants With an ACR50 Response	etanercept|methotrexate	Etanercept|Etanercept|Methotrexate	Drug|Drug|Drug	arthritis, rheumatoid|arthritis	Arthritis, Rheumatoid	Parallel Assignment	Interventional	Treatment	Randomized	Study Evaluating the Efficacy and Safety of Etanercept and Methotrexate in Japanese Subjects With Rheumatoid Arthritis	3		NA	0.0001	Cochran-Mantel-Haenszel					NA	All	550	Completed	Phase 3
NCT00445770	4488416	8224670	Percentage of Participants With an ACR50 Response	etanercept|methotrexate	Etanercept|Etanercept|Methotrexate	Drug|Drug|Drug	arthritis, rheumatoid|arthritis	Arthritis, Rheumatoid	Parallel Assignment	Interventional	Treatment	Randomized	Study Evaluating the Efficacy and Safety of Etanercept and Methotrexate in Japanese Subjects With Rheumatoid Arthritis	3		NA	0.0001	Cochran-Mantel-Haenszel					NA	All	550	Completed	Phase 3
NCT00445770	4488415	8224670	Percentage of Participants With an ACR50 Response	etanercept|methotrexate	Etanercept|Etanercept|Methotrexate	Drug|Drug|Drug	arthritis, rheumatoid|arthritis	Arthritis, Rheumatoid	Parallel Assignment	Interventional	Treatment	Randomized	Study Evaluating the Efficacy and Safety of Etanercept and Methotrexate in Japanese Subjects With Rheumatoid Arthritis	3		NA	0.0001	Cochran-Mantel-Haenszel					NA	All	550	Completed	Phase 3
NCT00445770	4488388	8224670	Percentage of Participants With an ACR50 Response	etanercept|methotrexate	Etanercept|Etanercept|Methotrexate	Drug|Drug|Drug	arthritis, rheumatoid|arthritis	Arthritis, Rheumatoid	Parallel Assignment	Interventional	Treatment	Randomized	Study Evaluating the Efficacy and Safety of Etanercept and Methotrexate in Japanese Subjects With Rheumatoid Arthritis	3		NA	0.0002	Cochran-Mantel-Haenszel					NA	All	550	Completed	Phase 3
NCT00445770	4488400	8224670	Percentage of Participants With an ACR50 Response	etanercept|methotrexate	Etanercept|Etanercept|Methotrexate	Drug|Drug|Drug	arthritis, rheumatoid|arthritis	Arthritis, Rheumatoid	Parallel Assignment	Interventional	Treatment	Randomized	Study Evaluating the Efficacy and Safety of Etanercept and Methotrexate in Japanese Subjects With Rheumatoid Arthritis	3		NA	0.0001	Cochran-Mantel-Haenszel					NA	All	550	Completed	Phase 3
NCT00445770	4488394	8224670	Percentage of Participants With an ACR50 Response	etanercept|methotrexate	Etanercept|Etanercept|Methotrexate	Drug|Drug|Drug	arthritis, rheumatoid|arthritis	Arthritis, Rheumatoid	Parallel Assignment	Interventional	Treatment	Randomized	Study Evaluating the Efficacy and Safety of Etanercept and Methotrexate in Japanese Subjects With Rheumatoid Arthritis	3		NA	0.0001	Cochran-Mantel-Haenszel					NA	All	550	Completed	Phase 3
NCT00445770	4488398	8224670	Percentage of Participants With an ACR50 Response	etanercept|methotrexate	Etanercept|Etanercept|Methotrexate	Drug|Drug|Drug	arthritis, rheumatoid|arthritis	Arthritis, Rheumatoid	Parallel Assignment	Interventional	Treatment	Randomized	Study Evaluating the Efficacy and Safety of Etanercept and Methotrexate in Japanese Subjects With Rheumatoid Arthritis	3		NA	0.0001	Cochran-Mantel-Haenszel					NA	All	550	Completed	Phase 3
NCT00445770	4488385	8224670	Percentage of Participants With an ACR50 Response	etanercept|methotrexate	Etanercept|Etanercept|Methotrexate	Drug|Drug|Drug	arthritis, rheumatoid|arthritis	Arthritis, Rheumatoid	Parallel Assignment	Interventional	Treatment	Randomized	Study Evaluating the Efficacy and Safety of Etanercept and Methotrexate in Japanese Subjects With Rheumatoid Arthritis	3		NA	0.0001	Cochran-Mantel-Haenszel					NA	All	550	Completed	Phase 3
NCT00445770	4488391	8224670	Percentage of Participants With an ACR50 Response	etanercept|methotrexate	Etanercept|Etanercept|Methotrexate	Drug|Drug|Drug	arthritis, rheumatoid|arthritis	Arthritis, Rheumatoid	Parallel Assignment	Interventional	Treatment	Randomized	Study Evaluating the Efficacy and Safety of Etanercept and Methotrexate in Japanese Subjects With Rheumatoid Arthritis	3		NA	0.0001	Cochran-Mantel-Haenszel					NA	All	550	Completed	Phase 3
NCT00445770	4488408	8224670	Percentage of Participants With an ACR50 Response	etanercept|methotrexate	Etanercept|Etanercept|Methotrexate	Drug|Drug|Drug	arthritis, rheumatoid|arthritis	Arthritis, Rheumatoid	Parallel Assignment	Interventional	Treatment	Randomized	Study Evaluating the Efficacy and Safety of Etanercept and Methotrexate in Japanese Subjects With Rheumatoid Arthritis	3		NA	0.7378	Cochran-Mantel-Haenszel					NA	All	550	Completed	Phase 3
NCT00445770	4488410	8224670	Percentage of Participants With an ACR50 Response	etanercept|methotrexate	Etanercept|Etanercept|Methotrexate	Drug|Drug|Drug	arthritis, rheumatoid|arthritis	Arthritis, Rheumatoid	Parallel Assignment	Interventional	Treatment	Randomized	Study Evaluating the Efficacy and Safety of Etanercept and Methotrexate in Japanese Subjects With Rheumatoid Arthritis	3		NA	0.0001	Cochran-Mantel-Haenszel					NA	All	550	Completed	Phase 3
NCT00445770	4488414	8224670	Percentage of Participants With an ACR50 Response	etanercept|methotrexate	Etanercept|Etanercept|Methotrexate	Drug|Drug|Drug	arthritis, rheumatoid|arthritis	Arthritis, Rheumatoid	Parallel Assignment	Interventional	Treatment	Randomized	Study Evaluating the Efficacy and Safety of Etanercept and Methotrexate in Japanese Subjects With Rheumatoid Arthritis	3		NA	0.4376	Cochran-Mantel-Haenszel					NA	All	550	Completed	Phase 3
NCT00445770	4488386	8224670	Percentage of Participants With an ACR50 Response	etanercept|methotrexate	Etanercept|Etanercept|Methotrexate	Drug|Drug|Drug	arthritis, rheumatoid|arthritis	Arthritis, Rheumatoid	Parallel Assignment	Interventional	Treatment	Randomized	Study Evaluating the Efficacy and Safety of Etanercept and Methotrexate in Japanese Subjects With Rheumatoid Arthritis	3		NA	0.0001	Cochran-Mantel-Haenszel					NA	All	550	Completed	Phase 3
NCT00445770	4488390	8224670	Percentage of Participants With an ACR50 Response	etanercept|methotrexate	Etanercept|Etanercept|Methotrexate	Drug|Drug|Drug	arthritis, rheumatoid|arthritis	Arthritis, Rheumatoid	Parallel Assignment	Interventional	Treatment	Randomized	Study Evaluating the Efficacy and Safety of Etanercept and Methotrexate in Japanese Subjects With Rheumatoid Arthritis	3		NA	0.9349	Cochran-Mantel-Haenszel					NA	All	550	Completed	Phase 3
NCT00445770	4488397	8224670	Percentage of Participants With an ACR50 Response	etanercept|methotrexate	Etanercept|Etanercept|Methotrexate	Drug|Drug|Drug	arthritis, rheumatoid|arthritis	Arthritis, Rheumatoid	Parallel Assignment	Interventional	Treatment	Randomized	Study Evaluating the Efficacy and Safety of Etanercept and Methotrexate in Japanese Subjects With Rheumatoid Arthritis	3		NA	0.0001	Cochran-Mantel-Haenszel					NA	All	550	Completed	Phase 3
NCT00445770	4488411	8224670	Percentage of Participants With an ACR50 Response	etanercept|methotrexate	Etanercept|Etanercept|Methotrexate	Drug|Drug|Drug	arthritis, rheumatoid|arthritis	Arthritis, Rheumatoid	Parallel Assignment	Interventional	Treatment	Randomized	Study Evaluating the Efficacy and Safety of Etanercept and Methotrexate in Japanese Subjects With Rheumatoid Arthritis	3		NA	0.3947	Cochran-Mantel-Haenszel					NA	All	550	Completed	Phase 3
NCT00445770	4488407	8224670	Percentage of Participants With an ACR50 Response	etanercept|methotrexate	Etanercept|Etanercept|Methotrexate	Drug|Drug|Drug	arthritis, rheumatoid|arthritis	Arthritis, Rheumatoid	Parallel Assignment	Interventional	Treatment	Randomized	Study Evaluating the Efficacy and Safety of Etanercept and Methotrexate in Japanese Subjects With Rheumatoid Arthritis	3		NA	0.0001	Cochran-Mantel-Haenszel					NA	All	550	Completed	Phase 3
NCT00445770	4488396	8224670	Percentage of Participants With an ACR50 Response	etanercept|methotrexate	Etanercept|Etanercept|Methotrexate	Drug|Drug|Drug	arthritis, rheumatoid|arthritis	Arthritis, Rheumatoid	Parallel Assignment	Interventional	Treatment	Randomized	Study Evaluating the Efficacy and Safety of Etanercept and Methotrexate in Japanese Subjects With Rheumatoid Arthritis	3		NA	0.7236	Cochran-Mantel-Haenszel					NA	All	550	Completed	Phase 3
NCT00445770	4488393	8224670	Percentage of Participants With an ACR50 Response	etanercept|methotrexate	Etanercept|Etanercept|Methotrexate	Drug|Drug|Drug	arthritis, rheumatoid|arthritis	Arthritis, Rheumatoid	Parallel Assignment	Interventional	Treatment	Randomized	Study Evaluating the Efficacy and Safety of Etanercept and Methotrexate in Japanese Subjects With Rheumatoid Arthritis	3		NA	0.9719	Cochran-Mantel-Haenszel					NA	All	550	Completed	Phase 3
NCT00445770	4488387	8224670	Percentage of Participants With an ACR50 Response	etanercept|methotrexate	Etanercept|Etanercept|Methotrexate	Drug|Drug|Drug	arthritis, rheumatoid|arthritis	Arthritis, Rheumatoid	Parallel Assignment	Interventional	Treatment	Randomized	Study Evaluating the Efficacy and Safety of Etanercept and Methotrexate in Japanese Subjects With Rheumatoid Arthritis	3		NA	0.7226	Cochran-Mantel-Haenszel					NA	All	550	Completed	Phase 3
NCT00445770	4488384	8224670	Percentage of Participants With an ACR50 Response	etanercept|methotrexate	Etanercept|Etanercept|Methotrexate	Drug|Drug|Drug	arthritis, rheumatoid|arthritis	Arthritis, Rheumatoid	Parallel Assignment	Interventional	Treatment	Randomized	Study Evaluating the Efficacy and Safety of Etanercept and Methotrexate in Japanese Subjects With Rheumatoid Arthritis	3		NA	0.5512	Cochran-Mantel-Haenszel					NA	All	550	Completed	Phase 3
NCT00445770	4488402	8224670	Percentage of Participants With an ACR50 Response	etanercept|methotrexate	Etanercept|Etanercept|Methotrexate	Drug|Drug|Drug	arthritis, rheumatoid|arthritis	Arthritis, Rheumatoid	Parallel Assignment	Interventional	Treatment	Randomized	Study Evaluating the Efficacy and Safety of Etanercept and Methotrexate in Japanese Subjects With Rheumatoid Arthritis	3		NA	0.3978	Cochran-Mantel-Haenszel					NA	All	550	Completed	Phase 3
NCT00445770	4488403	8224670	Percentage of Participants With an ACR50 Response	etanercept|methotrexate	Etanercept|Etanercept|Methotrexate	Drug|Drug|Drug	arthritis, rheumatoid|arthritis	Arthritis, Rheumatoid	Parallel Assignment	Interventional	Treatment	Randomized	Study Evaluating the Efficacy and Safety of Etanercept and Methotrexate in Japanese Subjects With Rheumatoid Arthritis	3		NA	0.0001	Cochran-Mantel-Haenszel					NA	All	550	Completed	Phase 3
NCT00445770	4488392	8224670	Percentage of Participants With an ACR50 Response	etanercept|methotrexate	Etanercept|Etanercept|Methotrexate	Drug|Drug|Drug	arthritis, rheumatoid|arthritis	Arthritis, Rheumatoid	Parallel Assignment	Interventional	Treatment	Randomized	Study Evaluating the Efficacy and Safety of Etanercept and Methotrexate in Japanese Subjects With Rheumatoid Arthritis	3		NA	0.0001	Cochran-Mantel-Haenszel					NA	All	550	Completed	Phase 3
NCT00445770	4488405	8224670	Percentage of Participants With an ACR50 Response	etanercept|methotrexate	Etanercept|Etanercept|Methotrexate	Drug|Drug|Drug	arthritis, rheumatoid|arthritis	Arthritis, Rheumatoid	Parallel Assignment	Interventional	Treatment	Randomized	Study Evaluating the Efficacy and Safety of Etanercept and Methotrexate in Japanese Subjects With Rheumatoid Arthritis	3		NA	0.568	Cochran-Mantel-Haenszel					NA	All	550	Completed	Phase 3
NCT00445770	4488404	8224670	Percentage of Participants With an ACR50 Response	etanercept|methotrexate	Etanercept|Etanercept|Methotrexate	Drug|Drug|Drug	arthritis, rheumatoid|arthritis	Arthritis, Rheumatoid	Parallel Assignment	Interventional	Treatment	Randomized	Study Evaluating the Efficacy and Safety of Etanercept and Methotrexate in Japanese Subjects With Rheumatoid Arthritis	3		NA	0.0003	Cochran-Mantel-Haenszel					NA	All	550	Completed	Phase 3
NCT00445770	4488406	8224670	Percentage of Participants With an ACR50 Response	etanercept|methotrexate	Etanercept|Etanercept|Methotrexate	Drug|Drug|Drug	arthritis, rheumatoid|arthritis	Arthritis, Rheumatoid	Parallel Assignment	Interventional	Treatment	Randomized	Study Evaluating the Efficacy and Safety of Etanercept and Methotrexate in Japanese Subjects With Rheumatoid Arthritis	3		NA	0.0001	Cochran-Mantel-Haenszel					NA	All	550	Completed	Phase 3
NCT00445770	4488389	8224670	Percentage of Participants With an ACR50 Response	etanercept|methotrexate	Etanercept|Etanercept|Methotrexate	Drug|Drug|Drug	arthritis, rheumatoid|arthritis	Arthritis, Rheumatoid	Parallel Assignment	Interventional	Treatment	Randomized	Study Evaluating the Efficacy and Safety of Etanercept and Methotrexate in Japanese Subjects With Rheumatoid Arthritis	3		NA	0.0001	Cochran-Mantel-Haenszel					NA	All	550	Completed	Phase 3
NCT00445770	4488399	8224670	Percentage of Participants With an ACR50 Response	etanercept|methotrexate	Etanercept|Etanercept|Methotrexate	Drug|Drug|Drug	arthritis, rheumatoid|arthritis	Arthritis, Rheumatoid	Parallel Assignment	Interventional	Treatment	Randomized	Study Evaluating the Efficacy and Safety of Etanercept and Methotrexate in Japanese Subjects With Rheumatoid Arthritis	3		NA	0.7229	Cochran-Mantel-Haenszel					NA	All	550	Completed	Phase 3
NCT00445770	4488409	8224670	Percentage of Participants With an ACR50 Response	etanercept|methotrexate	Etanercept|Etanercept|Methotrexate	Drug|Drug|Drug	arthritis, rheumatoid|arthritis	Arthritis, Rheumatoid	Parallel Assignment	Interventional	Treatment	Randomized	Study Evaluating the Efficacy and Safety of Etanercept and Methotrexate in Japanese Subjects With Rheumatoid Arthritis	3		NA	0.0001	Cochran-Mantel-Haenszel					NA	All	550	Completed	Phase 3
NCT00445770	4488441	8224671	Percentage of Participants With an American College of Rheumatology 20% (ACR20) Response	etanercept|methotrexate	Etanercept|Etanercept|Methotrexate	Drug|Drug|Drug	arthritis, rheumatoid|arthritis	Arthritis, Rheumatoid	Parallel Assignment	Interventional	Treatment	Randomized	Study Evaluating the Efficacy and Safety of Etanercept and Methotrexate in Japanese Subjects With Rheumatoid Arthritis	3		NA	0.7953	Cochran-Mantel-Haenszel					NA	All	550	Completed	Phase 3
NCT00445770	4488421	8224671	Percentage of Participants With an American College of Rheumatology 20% (ACR20) Response	etanercept|methotrexate	Etanercept|Etanercept|Methotrexate	Drug|Drug|Drug	arthritis, rheumatoid|arthritis	Arthritis, Rheumatoid	Parallel Assignment	Interventional	Treatment	Randomized	Study Evaluating the Efficacy and Safety of Etanercept and Methotrexate in Japanese Subjects With Rheumatoid Arthritis	3		NA	0.0004	Cochran-Mantel-Haenszel					NA	All	550	Completed	Phase 3
NCT00445770	4488442	8224671	Percentage of Participants With an American College of Rheumatology 20% (ACR20) Response	etanercept|methotrexate	Etanercept|Etanercept|Methotrexate	Drug|Drug|Drug	arthritis, rheumatoid|arthritis	Arthritis, Rheumatoid	Parallel Assignment	Interventional	Treatment	Randomized	Study Evaluating the Efficacy and Safety of Etanercept and Methotrexate in Japanese Subjects With Rheumatoid Arthritis	3		NA	0.0001	Cochran-Mantel-Haenszel					NA	All	550	Completed	Phase 3
NCT00445770	4488435	8224671	Percentage of Participants With an American College of Rheumatology 20% (ACR20) Response	etanercept|methotrexate	Etanercept|Etanercept|Methotrexate	Drug|Drug|Drug	arthritis, rheumatoid|arthritis	Arthritis, Rheumatoid	Parallel Assignment	Interventional	Treatment	Randomized	Study Evaluating the Efficacy and Safety of Etanercept and Methotrexate in Japanese Subjects With Rheumatoid Arthritis	3		NA	0.6112	Cochran-Mantel-Haenszel					NA	All	550	Completed	Phase 3
NCT00445770	4488445	8224671	Percentage of Participants With an American College of Rheumatology 20% (ACR20) Response	etanercept|methotrexate	Etanercept|Etanercept|Methotrexate	Drug|Drug|Drug	arthritis, rheumatoid|arthritis	Arthritis, Rheumatoid	Parallel Assignment	Interventional	Treatment	Randomized	Study Evaluating the Efficacy and Safety of Etanercept and Methotrexate in Japanese Subjects With Rheumatoid Arthritis	3		NA	0.0001	Cochran-Mantel-Haenszel					NA	All	550	Completed	Phase 3
NCT00445770	4488447	8224671	Percentage of Participants With an American College of Rheumatology 20% (ACR20) Response	etanercept|methotrexate	Etanercept|Etanercept|Methotrexate	Drug|Drug|Drug	arthritis, rheumatoid|arthritis	Arthritis, Rheumatoid	Parallel Assignment	Interventional	Treatment	Randomized	Study Evaluating the Efficacy and Safety of Etanercept and Methotrexate in Japanese Subjects With Rheumatoid Arthritis	3		NA	0.4751	Cochran-Mantel-Haenszel					NA	All	550	Completed	Phase 3
NCT00445770	4488423	8224671	Percentage of Participants With an American College of Rheumatology 20% (ACR20) Response	etanercept|methotrexate	Etanercept|Etanercept|Methotrexate	Drug|Drug|Drug	arthritis, rheumatoid|arthritis	Arthritis, Rheumatoid	Parallel Assignment	Interventional	Treatment	Randomized	Study Evaluating the Efficacy and Safety of Etanercept and Methotrexate in Japanese Subjects With Rheumatoid Arthritis	3		NA	0.6267	Cochran-Mantel-Haenszel					NA	All	550	Completed	Phase 3
NCT00445770	4488434	8224671	Percentage of Participants With an American College of Rheumatology 20% (ACR20) Response	etanercept|methotrexate	Etanercept|Etanercept|Methotrexate	Drug|Drug|Drug	arthritis, rheumatoid|arthritis	Arthritis, Rheumatoid	Parallel Assignment	Interventional	Treatment	Randomized	Study Evaluating the Efficacy and Safety of Etanercept and Methotrexate in Japanese Subjects With Rheumatoid Arthritis	3		NA	0.0001	Cochran-Mantel-Haenszel					NA	All	550	Completed	Phase 3
NCT00445770	4488426	8224671	Percentage of Participants With an American College of Rheumatology 20% (ACR20) Response	etanercept|methotrexate	Etanercept|Etanercept|Methotrexate	Drug|Drug|Drug	arthritis, rheumatoid|arthritis	Arthritis, Rheumatoid	Parallel Assignment	Interventional	Treatment	Randomized	Study Evaluating the Efficacy and Safety of Etanercept and Methotrexate in Japanese Subjects With Rheumatoid Arthritis	3		NA	0.4358	Cochran-Mantel-Haenszel					NA	All	550	Completed	Phase 3
NCT00445770	4488449	8224671	Percentage of Participants With an American College of Rheumatology 20% (ACR20) Response	etanercept|methotrexate	Etanercept|Etanercept|Methotrexate	Drug|Drug|Drug	arthritis, rheumatoid|arthritis	Arthritis, Rheumatoid	Parallel Assignment	Interventional	Treatment	Randomized	Study Evaluating the Efficacy and Safety of Etanercept and Methotrexate in Japanese Subjects With Rheumatoid Arthritis	3		NA	0.0001	Cochran-Mantel-Haenszel					NA	All	550	Completed	Phase 3
NCT00445770	4488436	8224671	Percentage of Participants With an American College of Rheumatology 20% (ACR20) Response	etanercept|methotrexate	Etanercept|Etanercept|Methotrexate	Drug|Drug|Drug	arthritis, rheumatoid|arthritis	Arthritis, Rheumatoid	Parallel Assignment	Interventional	Treatment	Randomized	Study Evaluating the Efficacy and Safety of Etanercept and Methotrexate in Japanese Subjects With Rheumatoid Arthritis	3		NA	0.0001	Cochran-Mantel-Haenszel					NA	All	550	Completed	Phase 3
NCT00445770	4488431	8224671	Percentage of Participants With an American College of Rheumatology 20% (ACR20) Response	etanercept|methotrexate	Etanercept|Etanercept|Methotrexate	Drug|Drug|Drug	arthritis, rheumatoid|arthritis	Arthritis, Rheumatoid	Parallel Assignment	Interventional	Treatment	Randomized	Study Evaluating the Efficacy and Safety of Etanercept and Methotrexate in Japanese Subjects With Rheumatoid Arthritis	3		NA	0.0001	Cochran-Mantel-Haenszel					NA	All	550	Completed	Phase 3
NCT00445770	4488418	8224671	Percentage of Participants With an American College of Rheumatology 20% (ACR20) Response	etanercept|methotrexate	Etanercept|Etanercept|Methotrexate	Drug|Drug|Drug	arthritis, rheumatoid|arthritis	Arthritis, Rheumatoid	Parallel Assignment	Interventional	Treatment	Randomized	Study Evaluating the Efficacy and Safety of Etanercept and Methotrexate in Japanese Subjects With Rheumatoid Arthritis	3		NA	0.0035	Cochran-Mantel-Haenszel					NA	All	550	Completed	Phase 3
NCT00445770	4488433	8224671	Percentage of Participants With an American College of Rheumatology 20% (ACR20) Response	etanercept|methotrexate	Etanercept|Etanercept|Methotrexate	Drug|Drug|Drug	arthritis, rheumatoid|arthritis	Arthritis, Rheumatoid	Parallel Assignment	Interventional	Treatment	Randomized	Study Evaluating the Efficacy and Safety of Etanercept and Methotrexate in Japanese Subjects With Rheumatoid Arthritis	3		NA	0.0002	Cochran-Mantel-Haenszel					NA	All	550	Completed	Phase 3
NCT00445770	4488443	8224671	Percentage of Participants With an American College of Rheumatology 20% (ACR20) Response	etanercept|methotrexate	Etanercept|Etanercept|Methotrexate	Drug|Drug|Drug	arthritis, rheumatoid|arthritis	Arthritis, Rheumatoid	Parallel Assignment	Interventional	Treatment	Randomized	Study Evaluating the Efficacy and Safety of Etanercept and Methotrexate in Japanese Subjects With Rheumatoid Arthritis	3		NA	0.0001	Cochran-Mantel-Haenszel					NA	All	550	Completed	Phase 3
NCT00445770	4488419	8224671	Percentage of Participants With an American College of Rheumatology 20% (ACR20) Response	etanercept|methotrexate	Etanercept|Etanercept|Methotrexate	Drug|Drug|Drug	arthritis, rheumatoid|arthritis	Arthritis, Rheumatoid	Parallel Assignment	Interventional	Treatment	Randomized	Study Evaluating the Efficacy and Safety of Etanercept and Methotrexate in Japanese Subjects With Rheumatoid Arthritis	3		NA	0.0007	Cochran-Mantel-Haenszel					NA	All	550	Completed	Phase 3
NCT00445770	4488430	8224671	Percentage of Participants With an American College of Rheumatology 20% (ACR20) Response	etanercept|methotrexate	Etanercept|Etanercept|Methotrexate	Drug|Drug|Drug	arthritis, rheumatoid|arthritis	Arthritis, Rheumatoid	Parallel Assignment	Interventional	Treatment	Randomized	Study Evaluating the Efficacy and Safety of Etanercept and Methotrexate in Japanese Subjects With Rheumatoid Arthritis	3		NA	0.0001	Cochran-Mantel-Haenszel					NA	All	550	Completed	Phase 3
NCT00445770	4488429	8224671	Percentage of Participants With an American College of Rheumatology 20% (ACR20) Response	etanercept|methotrexate	Etanercept|Etanercept|Methotrexate	Drug|Drug|Drug	arthritis, rheumatoid|arthritis	Arthritis, Rheumatoid	Parallel Assignment	Interventional	Treatment	Randomized	Study Evaluating the Efficacy and Safety of Etanercept and Methotrexate in Japanese Subjects With Rheumatoid Arthritis	3		NA	0.7618	Cochran-Mantel-Haenszel					NA	All	550	Completed	Phase 3
NCT00445770	4488439	8224671	Percentage of Participants With an American College of Rheumatology 20% (ACR20) Response	etanercept|methotrexate	Etanercept|Etanercept|Methotrexate	Drug|Drug|Drug	arthritis, rheumatoid|arthritis	Arthritis, Rheumatoid	Parallel Assignment	Interventional	Treatment	Randomized	Study Evaluating the Efficacy and Safety of Etanercept and Methotrexate in Japanese Subjects With Rheumatoid Arthritis	3		NA	0.0001	Cochran-Mantel-Haenszel					NA	All	550	Completed	Phase 3
NCT00445770	4488420	8224671	Percentage of Participants With an American College of Rheumatology 20% (ACR20) Response	etanercept|methotrexate	Etanercept|Etanercept|Methotrexate	Drug|Drug|Drug	arthritis, rheumatoid|arthritis	Arthritis, Rheumatoid	Parallel Assignment	Interventional	Treatment	Randomized	Study Evaluating the Efficacy and Safety of Etanercept and Methotrexate in Japanese Subjects With Rheumatoid Arthritis	3		NA	0.3564	Cochran-Mantel-Haenszel					NA	All	550	Completed	Phase 3
NCT00445770	4488425	8224671	Percentage of Participants With an American College of Rheumatology 20% (ACR20) Response	etanercept|methotrexate	Etanercept|Etanercept|Methotrexate	Drug|Drug|Drug	arthritis, rheumatoid|arthritis	Arthritis, Rheumatoid	Parallel Assignment	Interventional	Treatment	Randomized	Study Evaluating the Efficacy and Safety of Etanercept and Methotrexate in Japanese Subjects With Rheumatoid Arthritis	3		NA	0.0008	Cochran-Mantel-Haenszel					NA	All	550	Completed	Phase 3
NCT00445770	4488427	8224671	Percentage of Participants With an American College of Rheumatology 20% (ACR20) Response	etanercept|methotrexate	Etanercept|Etanercept|Methotrexate	Drug|Drug|Drug	arthritis, rheumatoid|arthritis	Arthritis, Rheumatoid	Parallel Assignment	Interventional	Treatment	Randomized	Study Evaluating the Efficacy and Safety of Etanercept and Methotrexate in Japanese Subjects With Rheumatoid Arthritis	3		NA	0.0001	Cochran-Mantel-Haenszel					NA	All	550	Completed	Phase 3
NCT00445770	4488444	8224671	Percentage of Participants With an American College of Rheumatology 20% (ACR20) Response	etanercept|methotrexate	Etanercept|Etanercept|Methotrexate	Drug|Drug|Drug	arthritis, rheumatoid|arthritis	Arthritis, Rheumatoid	Parallel Assignment	Interventional	Treatment	Randomized	Study Evaluating the Efficacy and Safety of Etanercept and Methotrexate in Japanese Subjects With Rheumatoid Arthritis	3		NA	0.4653	Cochran-Mantel-Haenszel					NA	All	550	Completed	Phase 3
NCT00445770	4488446	8224671	Percentage of Participants With an American College of Rheumatology 20% (ACR20) Response	etanercept|methotrexate	Etanercept|Etanercept|Methotrexate	Drug|Drug|Drug	arthritis, rheumatoid|arthritis	Arthritis, Rheumatoid	Parallel Assignment	Interventional	Treatment	Randomized	Study Evaluating the Efficacy and Safety of Etanercept and Methotrexate in Japanese Subjects With Rheumatoid Arthritis	3		NA	0.0001	Cochran-Mantel-Haenszel					NA	All	550	Completed	Phase 3
NCT00445770	4488448	8224671	Percentage of Participants With an American College of Rheumatology 20% (ACR20) Response	etanercept|methotrexate	Etanercept|Etanercept|Methotrexate	Drug|Drug|Drug	arthritis, rheumatoid|arthritis	Arthritis, Rheumatoid	Parallel Assignment	Interventional	Treatment	Randomized	Study Evaluating the Efficacy and Safety of Etanercept and Methotrexate in Japanese Subjects With Rheumatoid Arthritis	3		NA	0.0001	Cochran-Mantel-Haenszel					NA	All	550	Completed	Phase 3
NCT00445770	4488417	8224671	Percentage of Participants With an American College of Rheumatology 20% (ACR20) Response	etanercept|methotrexate	Etanercept|Etanercept|Methotrexate	Drug|Drug|Drug	arthritis, rheumatoid|arthritis	Arthritis, Rheumatoid	Parallel Assignment	Interventional	Treatment	Randomized	Study Evaluating the Efficacy and Safety of Etanercept and Methotrexate in Japanese Subjects With Rheumatoid Arthritis	3		NA	0.4749	Cochran-Mantel-Haenszel					NA	All	550	Completed	Phase 3
NCT00445770	4488422	8224671	Percentage of Participants With an American College of Rheumatology 20% (ACR20) Response	etanercept|methotrexate	Etanercept|Etanercept|Methotrexate	Drug|Drug|Drug	arthritis, rheumatoid|arthritis	Arthritis, Rheumatoid	Parallel Assignment	Interventional	Treatment	Randomized	Study Evaluating the Efficacy and Safety of Etanercept and Methotrexate in Japanese Subjects With Rheumatoid Arthritis	3		NA	0.0001	Cochran-Mantel-Haenszel					NA	All	550	Completed	Phase 3
NCT00445770	4488432	8224671	Percentage of Participants With an American College of Rheumatology 20% (ACR20) Response	etanercept|methotrexate	Etanercept|Etanercept|Methotrexate	Drug|Drug|Drug	arthritis, rheumatoid|arthritis	Arthritis, Rheumatoid	Parallel Assignment	Interventional	Treatment	Randomized	Study Evaluating the Efficacy and Safety of Etanercept and Methotrexate in Japanese Subjects With Rheumatoid Arthritis	3		NA	0.3671	Cochran-Mantel-Haenszel					NA	All	550	Completed	Phase 3
NCT00445770	4488424	8224671	Percentage of Participants With an American College of Rheumatology 20% (ACR20) Response	etanercept|methotrexate	Etanercept|Etanercept|Methotrexate	Drug|Drug|Drug	arthritis, rheumatoid|arthritis	Arthritis, Rheumatoid	Parallel Assignment	Interventional	Treatment	Randomized	Study Evaluating the Efficacy and Safety of Etanercept and Methotrexate in Japanese Subjects With Rheumatoid Arthritis	3		NA	0.0001	Cochran-Mantel-Haenszel					NA	All	550	Completed	Phase 3
NCT00445770	4488438	8224671	Percentage of Participants With an American College of Rheumatology 20% (ACR20) Response	etanercept|methotrexate	Etanercept|Etanercept|Methotrexate	Drug|Drug|Drug	arthritis, rheumatoid|arthritis	Arthritis, Rheumatoid	Parallel Assignment	Interventional	Treatment	Randomized	Study Evaluating the Efficacy and Safety of Etanercept and Methotrexate in Japanese Subjects With Rheumatoid Arthritis	3		NA	0.0848	Cochran-Mantel-Haenszel					NA	All	550	Completed	Phase 3
NCT00445770	4488428	8224671	Percentage of Participants With an American College of Rheumatology 20% (ACR20) Response	etanercept|methotrexate	Etanercept|Etanercept|Methotrexate	Drug|Drug|Drug	arthritis, rheumatoid|arthritis	Arthritis, Rheumatoid	Parallel Assignment	Interventional	Treatment	Randomized	Study Evaluating the Efficacy and Safety of Etanercept and Methotrexate in Japanese Subjects With Rheumatoid Arthritis	3		NA	0.0001	Cochran-Mantel-Haenszel					NA	All	550	Completed	Phase 3
NCT00445770	4488440	8224671	Percentage of Participants With an American College of Rheumatology 20% (ACR20) Response	etanercept|methotrexate	Etanercept|Etanercept|Methotrexate	Drug|Drug|Drug	arthritis, rheumatoid|arthritis	Arthritis, Rheumatoid	Parallel Assignment	Interventional	Treatment	Randomized	Study Evaluating the Efficacy and Safety of Etanercept and Methotrexate in Japanese Subjects With Rheumatoid Arthritis	3		NA	0.0001	Cochran-Mantel-Haenszel					NA	All	550	Completed	Phase 3
NCT00445770	4488437	8224671	Percentage of Participants With an American College of Rheumatology 20% (ACR20) Response	etanercept|methotrexate	Etanercept|Etanercept|Methotrexate	Drug|Drug|Drug	arthritis, rheumatoid|arthritis	Arthritis, Rheumatoid	Parallel Assignment	Interventional	Treatment	Randomized	Study Evaluating the Efficacy and Safety of Etanercept and Methotrexate in Japanese Subjects With Rheumatoid Arthritis	3		NA	0.0001	Cochran-Mantel-Haenszel					NA	All	550	Completed	Phase 3
NCT00445770	4488472	8224672	Change From Baseline in Health Assessment Questionnaire-Disability Index (HAQ-DI) Score at Weeks 2, 4, 8, 12, 16, 20, 24, 32, 40, 48, and 52	etanercept|methotrexate	Etanercept|Etanercept|Methotrexate	Drug|Drug|Drug	arthritis, rheumatoid|arthritis	Arthritis, Rheumatoid	Parallel Assignment	Interventional	Treatment	Randomized	Study Evaluating the Efficacy and Safety of Etanercept and Methotrexate in Japanese Subjects With Rheumatoid Arthritis	3		NA	0.0001	ANCOVA					NA	All	550	Completed	Phase 3
NCT00445770	4488460	8224672	Change From Baseline in Health Assessment Questionnaire-Disability Index (HAQ-DI) Score at Weeks 2, 4, 8, 12, 16, 20, 24, 32, 40, 48, and 52	etanercept|methotrexate	Etanercept|Etanercept|Methotrexate	Drug|Drug|Drug	arthritis, rheumatoid|arthritis	Arthritis, Rheumatoid	Parallel Assignment	Interventional	Treatment	Randomized	Study Evaluating the Efficacy and Safety of Etanercept and Methotrexate in Japanese Subjects With Rheumatoid Arthritis	3		NA	0.0008	ANCOVA					NA	All	550	Completed	Phase 3
NCT00445770	4488450	8224672	Change From Baseline in Health Assessment Questionnaire-Disability Index (HAQ-DI) Score at Weeks 2, 4, 8, 12, 16, 20, 24, 32, 40, 48, and 52	etanercept|methotrexate	Etanercept|Etanercept|Methotrexate	Drug|Drug|Drug	arthritis, rheumatoid|arthritis	Arthritis, Rheumatoid	Parallel Assignment	Interventional	Treatment	Randomized	Study Evaluating the Efficacy and Safety of Etanercept and Methotrexate in Japanese Subjects With Rheumatoid Arthritis	3		NA	0.2326	ANCOVA					NA	All	550	Completed	Phase 3
NCT00445770	4488457	8224672	Change From Baseline in Health Assessment Questionnaire-Disability Index (HAQ-DI) Score at Weeks 2, 4, 8, 12, 16, 20, 24, 32, 40, 48, and 52	etanercept|methotrexate	Etanercept|Etanercept|Methotrexate	Drug|Drug|Drug	arthritis, rheumatoid|arthritis	Arthritis, Rheumatoid	Parallel Assignment	Interventional	Treatment	Randomized	Study Evaluating the Efficacy and Safety of Etanercept and Methotrexate in Japanese Subjects With Rheumatoid Arthritis	3		NA	0.0048	ANCOVA					NA	All	550	Completed	Phase 3
NCT00445770	4488478	8224672	Change From Baseline in Health Assessment Questionnaire-Disability Index (HAQ-DI) Score at Weeks 2, 4, 8, 12, 16, 20, 24, 32, 40, 48, and 52	etanercept|methotrexate	Etanercept|Etanercept|Methotrexate	Drug|Drug|Drug	arthritis, rheumatoid|arthritis	Arthritis, Rheumatoid	Parallel Assignment	Interventional	Treatment	Randomized	Study Evaluating the Efficacy and Safety of Etanercept and Methotrexate in Japanese Subjects With Rheumatoid Arthritis	3		NA	0.0001	ANCOVA					NA	All	550	Completed	Phase 3
NCT00445770	4488474	8224672	Change From Baseline in Health Assessment Questionnaire-Disability Index (HAQ-DI) Score at Weeks 2, 4, 8, 12, 16, 20, 24, 32, 40, 48, and 52	etanercept|methotrexate	Etanercept|Etanercept|Methotrexate	Drug|Drug|Drug	arthritis, rheumatoid|arthritis	Arthritis, Rheumatoid	Parallel Assignment	Interventional	Treatment	Randomized	Study Evaluating the Efficacy and Safety of Etanercept and Methotrexate in Japanese Subjects With Rheumatoid Arthritis	3		NA	0.1851	ANCOVA					NA	All	550	Completed	Phase 3
NCT00445770	4488462	8224672	Change From Baseline in Health Assessment Questionnaire-Disability Index (HAQ-DI) Score at Weeks 2, 4, 8, 12, 16, 20, 24, 32, 40, 48, and 52	etanercept|methotrexate	Etanercept|Etanercept|Methotrexate	Drug|Drug|Drug	arthritis, rheumatoid|arthritis	Arthritis, Rheumatoid	Parallel Assignment	Interventional	Treatment	Randomized	Study Evaluating the Efficacy and Safety of Etanercept and Methotrexate in Japanese Subjects With Rheumatoid Arthritis	3		NA	0.0789	ANCOVA					NA	All	550	Completed	Phase 3
NCT00445770	4488469	8224672	Change From Baseline in Health Assessment Questionnaire-Disability Index (HAQ-DI) Score at Weeks 2, 4, 8, 12, 16, 20, 24, 32, 40, 48, and 52	etanercept|methotrexate	Etanercept|Etanercept|Methotrexate	Drug|Drug|Drug	arthritis, rheumatoid|arthritis	Arthritis, Rheumatoid	Parallel Assignment	Interventional	Treatment	Randomized	Study Evaluating the Efficacy and Safety of Etanercept and Methotrexate in Japanese Subjects With Rheumatoid Arthritis	3		NA	0.0007	ANCOVA					NA	All	550	Completed	Phase 3
NCT00445770	4488480	8224672	Change From Baseline in Health Assessment Questionnaire-Disability Index (HAQ-DI) Score at Weeks 2, 4, 8, 12, 16, 20, 24, 32, 40, 48, and 52	etanercept|methotrexate	Etanercept|Etanercept|Methotrexate	Drug|Drug|Drug	arthritis, rheumatoid|arthritis	Arthritis, Rheumatoid	Parallel Assignment	Interventional	Treatment	Randomized	Study Evaluating the Efficacy and Safety of Etanercept and Methotrexate in Japanese Subjects With Rheumatoid Arthritis	3		NA	0.1053	ANCOVA					NA	All	550	Completed	Phase 3
NCT00445770	4488459	8224672	Change From Baseline in Health Assessment Questionnaire-Disability Index (HAQ-DI) Score at Weeks 2, 4, 8, 12, 16, 20, 24, 32, 40, 48, and 52	etanercept|methotrexate	Etanercept|Etanercept|Methotrexate	Drug|Drug|Drug	arthritis, rheumatoid|arthritis	Arthritis, Rheumatoid	Parallel Assignment	Interventional	Treatment	Randomized	Study Evaluating the Efficacy and Safety of Etanercept and Methotrexate in Japanese Subjects With Rheumatoid Arthritis	3		NA	0.1903	ANCOVA					NA	All	550	Completed	Phase 3
NCT00445770	4488475	8224672	Change From Baseline in Health Assessment Questionnaire-Disability Index (HAQ-DI) Score at Weeks 2, 4, 8, 12, 16, 20, 24, 32, 40, 48, and 52	etanercept|methotrexate	Etanercept|Etanercept|Methotrexate	Drug|Drug|Drug	arthritis, rheumatoid|arthritis	Arthritis, Rheumatoid	Parallel Assignment	Interventional	Treatment	Randomized	Study Evaluating the Efficacy and Safety of Etanercept and Methotrexate in Japanese Subjects With Rheumatoid Arthritis	3		NA	0.0001	ANCOVA					NA	All	550	Completed	Phase 3
NCT00445770	4488465	8224672	Change From Baseline in Health Assessment Questionnaire-Disability Index (HAQ-DI) Score at Weeks 2, 4, 8, 12, 16, 20, 24, 32, 40, 48, and 52	etanercept|methotrexate	Etanercept|Etanercept|Methotrexate	Drug|Drug|Drug	arthritis, rheumatoid|arthritis	Arthritis, Rheumatoid	Parallel Assignment	Interventional	Treatment	Randomized	Study Evaluating the Efficacy and Safety of Etanercept and Methotrexate in Japanese Subjects With Rheumatoid Arthritis	3		NA	0.0201	ANCOVA					NA	All	550	Completed	Phase 3
NCT00445770	4488453	8224672	Change From Baseline in Health Assessment Questionnaire-Disability Index (HAQ-DI) Score at Weeks 2, 4, 8, 12, 16, 20, 24, 32, 40, 48, and 52	etanercept|methotrexate	Etanercept|Etanercept|Methotrexate	Drug|Drug|Drug	arthritis, rheumatoid|arthritis	Arthritis, Rheumatoid	Parallel Assignment	Interventional	Treatment	Randomized	Study Evaluating the Efficacy and Safety of Etanercept and Methotrexate in Japanese Subjects With Rheumatoid Arthritis	3		NA	0.2589	ANCOVA					NA	All	550	Completed	Phase 3
NCT00445770	4488467	8224672	Change From Baseline in Health Assessment Questionnaire-Disability Index (HAQ-DI) Score at Weeks 2, 4, 8, 12, 16, 20, 24, 32, 40, 48, and 52	etanercept|methotrexate	Etanercept|Etanercept|Methotrexate	Drug|Drug|Drug	arthritis, rheumatoid|arthritis	Arthritis, Rheumatoid	Parallel Assignment	Interventional	Treatment	Randomized	Study Evaluating the Efficacy and Safety of Etanercept and Methotrexate in Japanese Subjects With Rheumatoid Arthritis	3		NA	0.0001	ANCOVA					NA	All	550	Completed	Phase 3
NCT00445770	4488458	8224672	Change From Baseline in Health Assessment Questionnaire-Disability Index (HAQ-DI) Score at Weeks 2, 4, 8, 12, 16, 20, 24, 32, 40, 48, and 52	etanercept|methotrexate	Etanercept|Etanercept|Methotrexate	Drug|Drug|Drug	arthritis, rheumatoid|arthritis	Arthritis, Rheumatoid	Parallel Assignment	Interventional	Treatment	Randomized	Study Evaluating the Efficacy and Safety of Etanercept and Methotrexate in Japanese Subjects With Rheumatoid Arthritis	3		NA	0.0001	ANCOVA					NA	All	550	Completed	Phase 3
NCT00445770	4488455	8224672	Change From Baseline in Health Assessment Questionnaire-Disability Index (HAQ-DI) Score at Weeks 2, 4, 8, 12, 16, 20, 24, 32, 40, 48, and 52	etanercept|methotrexate	Etanercept|Etanercept|Methotrexate	Drug|Drug|Drug	arthritis, rheumatoid|arthritis	Arthritis, Rheumatoid	Parallel Assignment	Interventional	Treatment	Randomized	Study Evaluating the Efficacy and Safety of Etanercept and Methotrexate in Japanese Subjects With Rheumatoid Arthritis	3		NA	0.0001	ANCOVA					NA	All	550	Completed	Phase 3
NCT00445770	4488473	8224672	Change From Baseline in Health Assessment Questionnaire-Disability Index (HAQ-DI) Score at Weeks 2, 4, 8, 12, 16, 20, 24, 32, 40, 48, and 52	etanercept|methotrexate	Etanercept|Etanercept|Methotrexate	Drug|Drug|Drug	arthritis, rheumatoid|arthritis	Arthritis, Rheumatoid	Parallel Assignment	Interventional	Treatment	Randomized	Study Evaluating the Efficacy and Safety of Etanercept and Methotrexate in Japanese Subjects With Rheumatoid Arthritis	3		NA	0.0001	ANCOVA					NA	All	550	Completed	Phase 3
NCT00445770	4488477	8224672	Change From Baseline in Health Assessment Questionnaire-Disability Index (HAQ-DI) Score at Weeks 2, 4, 8, 12, 16, 20, 24, 32, 40, 48, and 52	etanercept|methotrexate	Etanercept|Etanercept|Methotrexate	Drug|Drug|Drug	arthritis, rheumatoid|arthritis	Arthritis, Rheumatoid	Parallel Assignment	Interventional	Treatment	Randomized	Study Evaluating the Efficacy and Safety of Etanercept and Methotrexate in Japanese Subjects With Rheumatoid Arthritis	3		NA	0.0144	ANCOVA					NA	All	550	Completed	Phase 3
NCT00445770	4488461	8224672	Change From Baseline in Health Assessment Questionnaire-Disability Index (HAQ-DI) Score at Weeks 2, 4, 8, 12, 16, 20, 24, 32, 40, 48, and 52	etanercept|methotrexate	Etanercept|Etanercept|Methotrexate	Drug|Drug|Drug	arthritis, rheumatoid|arthritis	Arthritis, Rheumatoid	Parallel Assignment	Interventional	Treatment	Randomized	Study Evaluating the Efficacy and Safety of Etanercept and Methotrexate in Japanese Subjects With Rheumatoid Arthritis	3		NA	0.0001	ANCOVA					NA	All	550	Completed	Phase 3
NCT00445770	4488476	8224672	Change From Baseline in Health Assessment Questionnaire-Disability Index (HAQ-DI) Score at Weeks 2, 4, 8, 12, 16, 20, 24, 32, 40, 48, and 52	etanercept|methotrexate	Etanercept|Etanercept|Methotrexate	Drug|Drug|Drug	arthritis, rheumatoid|arthritis	Arthritis, Rheumatoid	Parallel Assignment	Interventional	Treatment	Randomized	Study Evaluating the Efficacy and Safety of Etanercept and Methotrexate in Japanese Subjects With Rheumatoid Arthritis	3		NA	0.0001	ANCOVA					NA	All	550	Completed	Phase 3
NCT00445770	4488454	8224672	Change From Baseline in Health Assessment Questionnaire-Disability Index (HAQ-DI) Score at Weeks 2, 4, 8, 12, 16, 20, 24, 32, 40, 48, and 52	etanercept|methotrexate	Etanercept|Etanercept|Methotrexate	Drug|Drug|Drug	arthritis, rheumatoid|arthritis	Arthritis, Rheumatoid	Parallel Assignment	Interventional	Treatment	Randomized	Study Evaluating the Efficacy and Safety of Etanercept and Methotrexate in Japanese Subjects With Rheumatoid Arthritis	3		NA	0.0018	ANCOVA					NA	All	550	Completed	Phase 3
NCT00445770	4488456	8224672	Change From Baseline in Health Assessment Questionnaire-Disability Index (HAQ-DI) Score at Weeks 2, 4, 8, 12, 16, 20, 24, 32, 40, 48, and 52	etanercept|methotrexate	Etanercept|Etanercept|Methotrexate	Drug|Drug|Drug	arthritis, rheumatoid|arthritis	Arthritis, Rheumatoid	Parallel Assignment	Interventional	Treatment	Randomized	Study Evaluating the Efficacy and Safety of Etanercept and Methotrexate in Japanese Subjects With Rheumatoid Arthritis	3		NA	0.1059	ANCOVA					NA	All	550	Completed	Phase 3
NCT00445770	4488452	8224672	Change From Baseline in Health Assessment Questionnaire-Disability Index (HAQ-DI) Score at Weeks 2, 4, 8, 12, 16, 20, 24, 32, 40, 48, and 52	etanercept|methotrexate	Etanercept|Etanercept|Methotrexate	Drug|Drug|Drug	arthritis, rheumatoid|arthritis	Arthritis, Rheumatoid	Parallel Assignment	Interventional	Treatment	Randomized	Study Evaluating the Efficacy and Safety of Etanercept and Methotrexate in Japanese Subjects With Rheumatoid Arthritis	3		NA	0.0001	ANCOVA					NA	All	550	Completed	Phase 3
NCT00445770	4488479	8224672	Change From Baseline in Health Assessment Questionnaire-Disability Index (HAQ-DI) Score at Weeks 2, 4, 8, 12, 16, 20, 24, 32, 40, 48, and 52	etanercept|methotrexate	Etanercept|Etanercept|Methotrexate	Drug|Drug|Drug	arthritis, rheumatoid|arthritis	Arthritis, Rheumatoid	Parallel Assignment	Interventional	Treatment	Randomized	Study Evaluating the Efficacy and Safety of Etanercept and Methotrexate in Japanese Subjects With Rheumatoid Arthritis	3		NA	0.0001	ANCOVA					NA	All	550	Completed	Phase 3
NCT00445770	4488471	8224672	Change From Baseline in Health Assessment Questionnaire-Disability Index (HAQ-DI) Score at Weeks 2, 4, 8, 12, 16, 20, 24, 32, 40, 48, and 52	etanercept|methotrexate	Etanercept|Etanercept|Methotrexate	Drug|Drug|Drug	arthritis, rheumatoid|arthritis	Arthritis, Rheumatoid	Parallel Assignment	Interventional	Treatment	Randomized	Study Evaluating the Efficacy and Safety of Etanercept and Methotrexate in Japanese Subjects With Rheumatoid Arthritis	3		NA	0.2883	ANCOVA					NA	All	550	Completed	Phase 3
NCT00445770	4488464	8224672	Change From Baseline in Health Assessment Questionnaire-Disability Index (HAQ-DI) Score at Weeks 2, 4, 8, 12, 16, 20, 24, 32, 40, 48, and 52	etanercept|methotrexate	Etanercept|Etanercept|Methotrexate	Drug|Drug|Drug	arthritis, rheumatoid|arthritis	Arthritis, Rheumatoid	Parallel Assignment	Interventional	Treatment	Randomized	Study Evaluating the Efficacy and Safety of Etanercept and Methotrexate in Japanese Subjects With Rheumatoid Arthritis	3		NA	0.0001	ANCOVA					NA	All	550	Completed	Phase 3
NCT00445770	4488482	8224672	Change From Baseline in Health Assessment Questionnaire-Disability Index (HAQ-DI) Score at Weeks 2, 4, 8, 12, 16, 20, 24, 32, 40, 48, and 52	etanercept|methotrexate	Etanercept|Etanercept|Methotrexate	Drug|Drug|Drug	arthritis, rheumatoid|arthritis	Arthritis, Rheumatoid	Parallel Assignment	Interventional	Treatment	Randomized	Study Evaluating the Efficacy and Safety of Etanercept and Methotrexate in Japanese Subjects With Rheumatoid Arthritis	3		NA	0.0001	ANCOVA					NA	All	550	Completed	Phase 3
NCT00445770	4488451	8224672	Change From Baseline in Health Assessment Questionnaire-Disability Index (HAQ-DI) Score at Weeks 2, 4, 8, 12, 16, 20, 24, 32, 40, 48, and 52	etanercept|methotrexate	Etanercept|Etanercept|Methotrexate	Drug|Drug|Drug	arthritis, rheumatoid|arthritis	Arthritis, Rheumatoid	Parallel Assignment	Interventional	Treatment	Randomized	Study Evaluating the Efficacy and Safety of Etanercept and Methotrexate in Japanese Subjects With Rheumatoid Arthritis	3		NA	0.004	ANCOVA					NA	All	550	Completed	Phase 3
NCT00445770	4488481	8224672	Change From Baseline in Health Assessment Questionnaire-Disability Index (HAQ-DI) Score at Weeks 2, 4, 8, 12, 16, 20, 24, 32, 40, 48, and 52	etanercept|methotrexate	Etanercept|Etanercept|Methotrexate	Drug|Drug|Drug	arthritis, rheumatoid|arthritis	Arthritis, Rheumatoid	Parallel Assignment	Interventional	Treatment	Randomized	Study Evaluating the Efficacy and Safety of Etanercept and Methotrexate in Japanese Subjects With Rheumatoid Arthritis	3		NA	0.0001	ANCOVA					NA	All	550	Completed	Phase 3
NCT00445770	4488463	8224672	Change From Baseline in Health Assessment Questionnaire-Disability Index (HAQ-DI) Score at Weeks 2, 4, 8, 12, 16, 20, 24, 32, 40, 48, and 52	etanercept|methotrexate	Etanercept|Etanercept|Methotrexate	Drug|Drug|Drug	arthritis, rheumatoid|arthritis	Arthritis, Rheumatoid	Parallel Assignment	Interventional	Treatment	Randomized	Study Evaluating the Efficacy and Safety of Etanercept and Methotrexate in Japanese Subjects With Rheumatoid Arthritis	3		NA	0.0036	ANCOVA					NA	All	550	Completed	Phase 3
NCT00445770	4488470	8224672	Change From Baseline in Health Assessment Questionnaire-Disability Index (HAQ-DI) Score at Weeks 2, 4, 8, 12, 16, 20, 24, 32, 40, 48, and 52	etanercept|methotrexate	Etanercept|Etanercept|Methotrexate	Drug|Drug|Drug	arthritis, rheumatoid|arthritis	Arthritis, Rheumatoid	Parallel Assignment	Interventional	Treatment	Randomized	Study Evaluating the Efficacy and Safety of Etanercept and Methotrexate in Japanese Subjects With Rheumatoid Arthritis	3		NA	0.0001	ANCOVA					NA	All	550	Completed	Phase 3
NCT00445770	4488466	8224672	Change From Baseline in Health Assessment Questionnaire-Disability Index (HAQ-DI) Score at Weeks 2, 4, 8, 12, 16, 20, 24, 32, 40, 48, and 52	etanercept|methotrexate	Etanercept|Etanercept|Methotrexate	Drug|Drug|Drug	arthritis, rheumatoid|arthritis	Arthritis, Rheumatoid	Parallel Assignment	Interventional	Treatment	Randomized	Study Evaluating the Efficacy and Safety of Etanercept and Methotrexate in Japanese Subjects With Rheumatoid Arthritis	3		NA	0.0147	ANCOVA					NA	All	550	Completed	Phase 3
NCT00445770	4488468	8224672	Change From Baseline in Health Assessment Questionnaire-Disability Index (HAQ-DI) Score at Weeks 2, 4, 8, 12, 16, 20, 24, 32, 40, 48, and 52	etanercept|methotrexate	Etanercept|Etanercept|Methotrexate	Drug|Drug|Drug	arthritis, rheumatoid|arthritis	Arthritis, Rheumatoid	Parallel Assignment	Interventional	Treatment	Randomized	Study Evaluating the Efficacy and Safety of Etanercept and Methotrexate in Japanese Subjects With Rheumatoid Arthritis	3		NA	0.2221	ANCOVA					NA	All	550	Completed	Phase 3
NCT00445770	4488485	8224673	Change From Baseline in VAS for Participant General Health at Weeks 2, 4, 8, 12, 16, 20, 24, 32, 40, 48, and 52	etanercept|methotrexate	Etanercept|Etanercept|Methotrexate	Drug|Drug|Drug	arthritis, rheumatoid|arthritis	Arthritis, Rheumatoid	Parallel Assignment	Interventional	Treatment	Randomized	Study Evaluating the Efficacy and Safety of Etanercept and Methotrexate in Japanese Subjects With Rheumatoid Arthritis	3		NA	0.0001	ANCOVA					NA	All	550	Completed	Phase 3
NCT00445770	4488496	8224673	Change From Baseline in VAS for Participant General Health at Weeks 2, 4, 8, 12, 16, 20, 24, 32, 40, 48, and 52	etanercept|methotrexate	Etanercept|Etanercept|Methotrexate	Drug|Drug|Drug	arthritis, rheumatoid|arthritis	Arthritis, Rheumatoid	Parallel Assignment	Interventional	Treatment	Randomized	Study Evaluating the Efficacy and Safety of Etanercept and Methotrexate in Japanese Subjects With Rheumatoid Arthritis	3		NA	0.0001	ANCOVA					NA	All	550	Completed	Phase 3
NCT00445770	4488503	8224673	Change From Baseline in VAS for Participant General Health at Weeks 2, 4, 8, 12, 16, 20, 24, 32, 40, 48, and 52	etanercept|methotrexate	Etanercept|Etanercept|Methotrexate	Drug|Drug|Drug	arthritis, rheumatoid|arthritis	Arthritis, Rheumatoid	Parallel Assignment	Interventional	Treatment	Randomized	Study Evaluating the Efficacy and Safety of Etanercept and Methotrexate in Japanese Subjects With Rheumatoid Arthritis	3		NA	0.0001	ANCOVA					NA	All	550	Completed	Phase 3
NCT00445770	4488483	8224673	Change From Baseline in VAS for Participant General Health at Weeks 2, 4, 8, 12, 16, 20, 24, 32, 40, 48, and 52	etanercept|methotrexate	Etanercept|Etanercept|Methotrexate	Drug|Drug|Drug	arthritis, rheumatoid|arthritis	Arthritis, Rheumatoid	Parallel Assignment	Interventional	Treatment	Randomized	Study Evaluating the Efficacy and Safety of Etanercept and Methotrexate in Japanese Subjects With Rheumatoid Arthritis	3		NA	0.7973	ANCOVA					NA	All	550	Completed	Phase 3
NCT00445770	4488508	8224673	Change From Baseline in VAS for Participant General Health at Weeks 2, 4, 8, 12, 16, 20, 24, 32, 40, 48, and 52	etanercept|methotrexate	Etanercept|Etanercept|Methotrexate	Drug|Drug|Drug	arthritis, rheumatoid|arthritis	Arthritis, Rheumatoid	Parallel Assignment	Interventional	Treatment	Randomized	Study Evaluating the Efficacy and Safety of Etanercept and Methotrexate in Japanese Subjects With Rheumatoid Arthritis	3		NA	0.0001	ANCOVA					NA	All	550	Completed	Phase 3
NCT00445770	4488512	8224673	Change From Baseline in VAS for Participant General Health at Weeks 2, 4, 8, 12, 16, 20, 24, 32, 40, 48, and 52	etanercept|methotrexate	Etanercept|Etanercept|Methotrexate	Drug|Drug|Drug	arthritis, rheumatoid|arthritis	Arthritis, Rheumatoid	Parallel Assignment	Interventional	Treatment	Randomized	Study Evaluating the Efficacy and Safety of Etanercept and Methotrexate in Japanese Subjects With Rheumatoid Arthritis	3		NA	0.0001	ANCOVA					NA	All	550	Completed	Phase 3
NCT00445770	4488506	8224673	Change From Baseline in VAS for Participant General Health at Weeks 2, 4, 8, 12, 16, 20, 24, 32, 40, 48, and 52	etanercept|methotrexate	Etanercept|Etanercept|Methotrexate	Drug|Drug|Drug	arthritis, rheumatoid|arthritis	Arthritis, Rheumatoid	Parallel Assignment	Interventional	Treatment	Randomized	Study Evaluating the Efficacy and Safety of Etanercept and Methotrexate in Japanese Subjects With Rheumatoid Arthritis	3		NA	0.0002	ANCOVA					NA	All	550	Completed	Phase 3
NCT00445770	4488505	8224673	Change From Baseline in VAS for Participant General Health at Weeks 2, 4, 8, 12, 16, 20, 24, 32, 40, 48, and 52	etanercept|methotrexate	Etanercept|Etanercept|Methotrexate	Drug|Drug|Drug	arthritis, rheumatoid|arthritis	Arthritis, Rheumatoid	Parallel Assignment	Interventional	Treatment	Randomized	Study Evaluating the Efficacy and Safety of Etanercept and Methotrexate in Japanese Subjects With Rheumatoid Arthritis	3		NA	0.0002	ANCOVA					NA	All	550	Completed	Phase 3
NCT00445770	4488499	8224673	Change From Baseline in VAS for Participant General Health at Weeks 2, 4, 8, 12, 16, 20, 24, 32, 40, 48, and 52	etanercept|methotrexate	Etanercept|Etanercept|Methotrexate	Drug|Drug|Drug	arthritis, rheumatoid|arthritis	Arthritis, Rheumatoid	Parallel Assignment	Interventional	Treatment	Randomized	Study Evaluating the Efficacy and Safety of Etanercept and Methotrexate in Japanese Subjects With Rheumatoid Arthritis	3		NA	0.0003	ANCOVA					NA	All	550	Completed	Phase 3
NCT00445770	4488493	8224673	Change From Baseline in VAS for Participant General Health at Weeks 2, 4, 8, 12, 16, 20, 24, 32, 40, 48, and 52	etanercept|methotrexate	Etanercept|Etanercept|Methotrexate	Drug|Drug|Drug	arthritis, rheumatoid|arthritis	Arthritis, Rheumatoid	Parallel Assignment	Interventional	Treatment	Randomized	Study Evaluating the Efficacy and Safety of Etanercept and Methotrexate in Japanese Subjects With Rheumatoid Arthritis	3		NA	0.0001	ANCOVA					NA	All	550	Completed	Phase 3
NCT00445770	4488489	8224673	Change From Baseline in VAS for Participant General Health at Weeks 2, 4, 8, 12, 16, 20, 24, 32, 40, 48, and 52	etanercept|methotrexate	Etanercept|Etanercept|Methotrexate	Drug|Drug|Drug	arthritis, rheumatoid|arthritis	Arthritis, Rheumatoid	Parallel Assignment	Interventional	Treatment	Randomized	Study Evaluating the Efficacy and Safety of Etanercept and Methotrexate in Japanese Subjects With Rheumatoid Arthritis	3		NA	0.7663	ANCOVA					NA	All	550	Completed	Phase 3
NCT00445770	4488504	8224673	Change From Baseline in VAS for Participant General Health at Weeks 2, 4, 8, 12, 16, 20, 24, 32, 40, 48, and 52	etanercept|methotrexate	Etanercept|Etanercept|Methotrexate	Drug|Drug|Drug	arthritis, rheumatoid|arthritis	Arthritis, Rheumatoid	Parallel Assignment	Interventional	Treatment	Randomized	Study Evaluating the Efficacy and Safety of Etanercept and Methotrexate in Japanese Subjects With Rheumatoid Arthritis	3		NA	0.9749	ANCOVA					NA	All	550	Completed	Phase 3
NCT00445770	4488500	8224673	Change From Baseline in VAS for Participant General Health at Weeks 2, 4, 8, 12, 16, 20, 24, 32, 40, 48, and 52	etanercept|methotrexate	Etanercept|Etanercept|Methotrexate	Drug|Drug|Drug	arthritis, rheumatoid|arthritis	Arthritis, Rheumatoid	Parallel Assignment	Interventional	Treatment	Randomized	Study Evaluating the Efficacy and Safety of Etanercept and Methotrexate in Japanese Subjects With Rheumatoid Arthritis	3		NA	0.0001	ANCOVA					NA	All	550	Completed	Phase 3
NCT00445770	4488490	8224673	Change From Baseline in VAS for Participant General Health at Weeks 2, 4, 8, 12, 16, 20, 24, 32, 40, 48, and 52	etanercept|methotrexate	Etanercept|Etanercept|Methotrexate	Drug|Drug|Drug	arthritis, rheumatoid|arthritis	Arthritis, Rheumatoid	Parallel Assignment	Interventional	Treatment	Randomized	Study Evaluating the Efficacy and Safety of Etanercept and Methotrexate in Japanese Subjects With Rheumatoid Arthritis	3		NA	0.0001	ANCOVA					NA	All	550	Completed	Phase 3
NCT00445770	4488497	8224673	Change From Baseline in VAS for Participant General Health at Weeks 2, 4, 8, 12, 16, 20, 24, 32, 40, 48, and 52	etanercept|methotrexate	Etanercept|Etanercept|Methotrexate	Drug|Drug|Drug	arthritis, rheumatoid|arthritis	Arthritis, Rheumatoid	Parallel Assignment	Interventional	Treatment	Randomized	Study Evaluating the Efficacy and Safety of Etanercept and Methotrexate in Japanese Subjects With Rheumatoid Arthritis	3		NA	0.0001	ANCOVA					NA	All	550	Completed	Phase 3
NCT00445770	4488491	8224673	Change From Baseline in VAS for Participant General Health at Weeks 2, 4, 8, 12, 16, 20, 24, 32, 40, 48, and 52	etanercept|methotrexate	Etanercept|Etanercept|Methotrexate	Drug|Drug|Drug	arthritis, rheumatoid|arthritis	Arthritis, Rheumatoid	Parallel Assignment	Interventional	Treatment	Randomized	Study Evaluating the Efficacy and Safety of Etanercept and Methotrexate in Japanese Subjects With Rheumatoid Arthritis	3		NA	0.0001	ANCOVA					NA	All	550	Completed	Phase 3
NCT00445770	4488494	8224673	Change From Baseline in VAS for Participant General Health at Weeks 2, 4, 8, 12, 16, 20, 24, 32, 40, 48, and 52	etanercept|methotrexate	Etanercept|Etanercept|Methotrexate	Drug|Drug|Drug	arthritis, rheumatoid|arthritis	Arthritis, Rheumatoid	Parallel Assignment	Interventional	Treatment	Randomized	Study Evaluating the Efficacy and Safety of Etanercept and Methotrexate in Japanese Subjects With Rheumatoid Arthritis	3		NA	0.0001	ANCOVA					NA	All	550	Completed	Phase 3
NCT00445770	4488498	8224673	Change From Baseline in VAS for Participant General Health at Weeks 2, 4, 8, 12, 16, 20, 24, 32, 40, 48, and 52	etanercept|methotrexate	Etanercept|Etanercept|Methotrexate	Drug|Drug|Drug	arthritis, rheumatoid|arthritis	Arthritis, Rheumatoid	Parallel Assignment	Interventional	Treatment	Randomized	Study Evaluating the Efficacy and Safety of Etanercept and Methotrexate in Japanese Subjects With Rheumatoid Arthritis	3		NA	0.5004	ANCOVA					NA	All	550	Completed	Phase 3
NCT00445770	4488492	8224673	Change From Baseline in VAS for Participant General Health at Weeks 2, 4, 8, 12, 16, 20, 24, 32, 40, 48, and 52	etanercept|methotrexate	Etanercept|Etanercept|Methotrexate	Drug|Drug|Drug	arthritis, rheumatoid|arthritis	Arthritis, Rheumatoid	Parallel Assignment	Interventional	Treatment	Randomized	Study Evaluating the Efficacy and Safety of Etanercept and Methotrexate in Japanese Subjects With Rheumatoid Arthritis	3		NA	0.6713	ANCOVA					NA	All	550	Completed	Phase 3
NCT00445770	4488513	8224673	Change From Baseline in VAS for Participant General Health at Weeks 2, 4, 8, 12, 16, 20, 24, 32, 40, 48, and 52	etanercept|methotrexate	Etanercept|Etanercept|Methotrexate	Drug|Drug|Drug	arthritis, rheumatoid|arthritis	Arthritis, Rheumatoid	Parallel Assignment	Interventional	Treatment	Randomized	Study Evaluating the Efficacy and Safety of Etanercept and Methotrexate in Japanese Subjects With Rheumatoid Arthritis	3		NA	0.8044	ANCOVA					NA	All	550	Completed	Phase 3
NCT00445770	4488486	8224673	Change From Baseline in VAS for Participant General Health at Weeks 2, 4, 8, 12, 16, 20, 24, 32, 40, 48, and 52	etanercept|methotrexate	Etanercept|Etanercept|Methotrexate	Drug|Drug|Drug	arthritis, rheumatoid|arthritis	Arthritis, Rheumatoid	Parallel Assignment	Interventional	Treatment	Randomized	Study Evaluating the Efficacy and Safety of Etanercept and Methotrexate in Japanese Subjects With Rheumatoid Arthritis	3		NA	0.7073	ANCOVA					NA	All	550	Completed	Phase 3
NCT00445770	4488509	8224673	Change From Baseline in VAS for Participant General Health at Weeks 2, 4, 8, 12, 16, 20, 24, 32, 40, 48, and 52	etanercept|methotrexate	Etanercept|Etanercept|Methotrexate	Drug|Drug|Drug	arthritis, rheumatoid|arthritis	Arthritis, Rheumatoid	Parallel Assignment	Interventional	Treatment	Randomized	Study Evaluating the Efficacy and Safety of Etanercept and Methotrexate in Japanese Subjects With Rheumatoid Arthritis	3		NA	0.0001	ANCOVA					NA	All	550	Completed	Phase 3
NCT00445770	4488511	8224673	Change From Baseline in VAS for Participant General Health at Weeks 2, 4, 8, 12, 16, 20, 24, 32, 40, 48, and 52	etanercept|methotrexate	Etanercept|Etanercept|Methotrexate	Drug|Drug|Drug	arthritis, rheumatoid|arthritis	Arthritis, Rheumatoid	Parallel Assignment	Interventional	Treatment	Randomized	Study Evaluating the Efficacy and Safety of Etanercept and Methotrexate in Japanese Subjects With Rheumatoid Arthritis	3		NA	0.0003	ANCOVA					NA	All	550	Completed	Phase 3
NCT00445770	4488507	8224673	Change From Baseline in VAS for Participant General Health at Weeks 2, 4, 8, 12, 16, 20, 24, 32, 40, 48, and 52	etanercept|methotrexate	Etanercept|Etanercept|Methotrexate	Drug|Drug|Drug	arthritis, rheumatoid|arthritis	Arthritis, Rheumatoid	Parallel Assignment	Interventional	Treatment	Randomized	Study Evaluating the Efficacy and Safety of Etanercept and Methotrexate in Japanese Subjects With Rheumatoid Arthritis	3		NA	0.5612	ANCOVA					NA	All	550	Completed	Phase 3
NCT00445770	4488515	8224673	Change From Baseline in VAS for Participant General Health at Weeks 2, 4, 8, 12, 16, 20, 24, 32, 40, 48, and 52	etanercept|methotrexate	Etanercept|Etanercept|Methotrexate	Drug|Drug|Drug	arthritis, rheumatoid|arthritis	Arthritis, Rheumatoid	Parallel Assignment	Interventional	Treatment	Randomized	Study Evaluating the Efficacy and Safety of Etanercept and Methotrexate in Japanese Subjects With Rheumatoid Arthritis	3		NA	0.0001	ANCOVA					NA	All	550	Completed	Phase 3
NCT00445770	4488495	8224673	Change From Baseline in VAS for Participant General Health at Weeks 2, 4, 8, 12, 16, 20, 24, 32, 40, 48, and 52	etanercept|methotrexate	Etanercept|Etanercept|Methotrexate	Drug|Drug|Drug	arthritis, rheumatoid|arthritis	Arthritis, Rheumatoid	Parallel Assignment	Interventional	Treatment	Randomized	Study Evaluating the Efficacy and Safety of Etanercept and Methotrexate in Japanese Subjects With Rheumatoid Arthritis	3		NA	0.5727	ANCOVA					NA	All	550	Completed	Phase 3
NCT00445770	4488487	8224673	Change From Baseline in VAS for Participant General Health at Weeks 2, 4, 8, 12, 16, 20, 24, 32, 40, 48, and 52	etanercept|methotrexate	Etanercept|Etanercept|Methotrexate	Drug|Drug|Drug	arthritis, rheumatoid|arthritis	Arthritis, Rheumatoid	Parallel Assignment	Interventional	Treatment	Randomized	Study Evaluating the Efficacy and Safety of Etanercept and Methotrexate in Japanese Subjects With Rheumatoid Arthritis	3		NA	0.0002	ANCOVA					NA	All	550	Completed	Phase 3
NCT00445770	4488514	8224673	Change From Baseline in VAS for Participant General Health at Weeks 2, 4, 8, 12, 16, 20, 24, 32, 40, 48, and 52	etanercept|methotrexate	Etanercept|Etanercept|Methotrexate	Drug|Drug|Drug	arthritis, rheumatoid|arthritis	Arthritis, Rheumatoid	Parallel Assignment	Interventional	Treatment	Randomized	Study Evaluating the Efficacy and Safety of Etanercept and Methotrexate in Japanese Subjects With Rheumatoid Arthritis	3		NA	0.0001	ANCOVA					NA	All	550	Completed	Phase 3
NCT00445770	4488501	8224673	Change From Baseline in VAS for Participant General Health at Weeks 2, 4, 8, 12, 16, 20, 24, 32, 40, 48, and 52	etanercept|methotrexate	Etanercept|Etanercept|Methotrexate	Drug|Drug|Drug	arthritis, rheumatoid|arthritis	Arthritis, Rheumatoid	Parallel Assignment	Interventional	Treatment	Randomized	Study Evaluating the Efficacy and Safety of Etanercept and Methotrexate in Japanese Subjects With Rheumatoid Arthritis	3		NA	0.729	ANCOVA					NA	All	550	Completed	Phase 3
NCT00445770	4488488	8224673	Change From Baseline in VAS for Participant General Health at Weeks 2, 4, 8, 12, 16, 20, 24, 32, 40, 48, and 52	etanercept|methotrexate	Etanercept|Etanercept|Methotrexate	Drug|Drug|Drug	arthritis, rheumatoid|arthritis	Arthritis, Rheumatoid	Parallel Assignment	Interventional	Treatment	Randomized	Study Evaluating the Efficacy and Safety of Etanercept and Methotrexate in Japanese Subjects With Rheumatoid Arthritis	3		NA	0.0001	ANCOVA					NA	All	550	Completed	Phase 3
NCT00445770	4488510	8224673	Change From Baseline in VAS for Participant General Health at Weeks 2, 4, 8, 12, 16, 20, 24, 32, 40, 48, and 52	etanercept|methotrexate	Etanercept|Etanercept|Methotrexate	Drug|Drug|Drug	arthritis, rheumatoid|arthritis	Arthritis, Rheumatoid	Parallel Assignment	Interventional	Treatment	Randomized	Study Evaluating the Efficacy and Safety of Etanercept and Methotrexate in Japanese Subjects With Rheumatoid Arthritis	3		NA	0.4652	ANCOVA					NA	All	550	Completed	Phase 3
NCT00445770	4488502	8224673	Change From Baseline in VAS for Participant General Health at Weeks 2, 4, 8, 12, 16, 20, 24, 32, 40, 48, and 52	etanercept|methotrexate	Etanercept|Etanercept|Methotrexate	Drug|Drug|Drug	arthritis, rheumatoid|arthritis	Arthritis, Rheumatoid	Parallel Assignment	Interventional	Treatment	Randomized	Study Evaluating the Efficacy and Safety of Etanercept and Methotrexate in Japanese Subjects With Rheumatoid Arthritis	3		NA	0.0004	ANCOVA					NA	All	550	Completed	Phase 3
NCT00445770	4488484	8224673	Change From Baseline in VAS for Participant General Health at Weeks 2, 4, 8, 12, 16, 20, 24, 32, 40, 48, and 52	etanercept|methotrexate	Etanercept|Etanercept|Methotrexate	Drug|Drug|Drug	arthritis, rheumatoid|arthritis	Arthritis, Rheumatoid	Parallel Assignment	Interventional	Treatment	Randomized	Study Evaluating the Efficacy and Safety of Etanercept and Methotrexate in Japanese Subjects With Rheumatoid Arthritis	3		NA	0.0001	ANCOVA					NA	All	550	Completed	Phase 3
NCT00445770	4488517	8224674	Change From Baseline in Visual Analogue Scale for Pain (VAS-pain) at Weeks 2, 4, 8, 12, 16, 20, 24, 32, 40, 48, and 52	etanercept|methotrexate	Etanercept|Etanercept|Methotrexate	Drug|Drug|Drug	arthritis, rheumatoid|arthritis	Arthritis, Rheumatoid	Parallel Assignment	Interventional	Treatment	Randomized	Study Evaluating the Efficacy and Safety of Etanercept and Methotrexate in Japanese Subjects With Rheumatoid Arthritis	3		NA	0.0001	ANCOVA					NA	All	550	Completed	Phase 3
NCT00445770	4488525	8224674	Change From Baseline in Visual Analogue Scale for Pain (VAS-pain) at Weeks 2, 4, 8, 12, 16, 20, 24, 32, 40, 48, and 52	etanercept|methotrexate	Etanercept|Etanercept|Methotrexate	Drug|Drug|Drug	arthritis, rheumatoid|arthritis	Arthritis, Rheumatoid	Parallel Assignment	Interventional	Treatment	Randomized	Study Evaluating the Efficacy and Safety of Etanercept and Methotrexate in Japanese Subjects With Rheumatoid Arthritis	3		NA	0.8894	ANCOVA					NA	All	550	Completed	Phase 3
NCT00445770	4488542	8224674	Change From Baseline in Visual Analogue Scale for Pain (VAS-pain) at Weeks 2, 4, 8, 12, 16, 20, 24, 32, 40, 48, and 52	etanercept|methotrexate	Etanercept|Etanercept|Methotrexate	Drug|Drug|Drug	arthritis, rheumatoid|arthritis	Arthritis, Rheumatoid	Parallel Assignment	Interventional	Treatment	Randomized	Study Evaluating the Efficacy and Safety of Etanercept and Methotrexate in Japanese Subjects With Rheumatoid Arthritis	3		NA	0.0001	ANCOVA					NA	All	550	Completed	Phase 3
NCT00445770	4488523	8224674	Change From Baseline in Visual Analogue Scale for Pain (VAS-pain) at Weeks 2, 4, 8, 12, 16, 20, 24, 32, 40, 48, and 52	etanercept|methotrexate	Etanercept|Etanercept|Methotrexate	Drug|Drug|Drug	arthritis, rheumatoid|arthritis	Arthritis, Rheumatoid	Parallel Assignment	Interventional	Treatment	Randomized	Study Evaluating the Efficacy and Safety of Etanercept and Methotrexate in Japanese Subjects With Rheumatoid Arthritis	3		NA	0.0001	ANCOVA					NA	All	550	Completed	Phase 3
NCT00445770	4488528	8224674	Change From Baseline in Visual Analogue Scale for Pain (VAS-pain) at Weeks 2, 4, 8, 12, 16, 20, 24, 32, 40, 48, and 52	etanercept|methotrexate	Etanercept|Etanercept|Methotrexate	Drug|Drug|Drug	arthritis, rheumatoid|arthritis	Arthritis, Rheumatoid	Parallel Assignment	Interventional	Treatment	Randomized	Study Evaluating the Efficacy and Safety of Etanercept and Methotrexate in Japanese Subjects With Rheumatoid Arthritis	3		NA	0.6563	ANCOVA					NA	All	550	Completed	Phase 3
NCT00445770	4488526	8224674	Change From Baseline in Visual Analogue Scale for Pain (VAS-pain) at Weeks 2, 4, 8, 12, 16, 20, 24, 32, 40, 48, and 52	etanercept|methotrexate	Etanercept|Etanercept|Methotrexate	Drug|Drug|Drug	arthritis, rheumatoid|arthritis	Arthritis, Rheumatoid	Parallel Assignment	Interventional	Treatment	Randomized	Study Evaluating the Efficacy and Safety of Etanercept and Methotrexate in Japanese Subjects With Rheumatoid Arthritis	3		NA	0.0001	ANCOVA					NA	All	550	Completed	Phase 3
NCT00445770	4488548	8224674	Change From Baseline in Visual Analogue Scale for Pain (VAS-pain) at Weeks 2, 4, 8, 12, 16, 20, 24, 32, 40, 48, and 52	etanercept|methotrexate	Etanercept|Etanercept|Methotrexate	Drug|Drug|Drug	arthritis, rheumatoid|arthritis	Arthritis, Rheumatoid	Parallel Assignment	Interventional	Treatment	Randomized	Study Evaluating the Efficacy and Safety of Etanercept and Methotrexate in Japanese Subjects With Rheumatoid Arthritis	3		NA	0.0001	ANCOVA					NA	All	550	Completed	Phase 3
NCT00445770	4488533	8224674	Change From Baseline in Visual Analogue Scale for Pain (VAS-pain) at Weeks 2, 4, 8, 12, 16, 20, 24, 32, 40, 48, and 52	etanercept|methotrexate	Etanercept|Etanercept|Methotrexate	Drug|Drug|Drug	arthritis, rheumatoid|arthritis	Arthritis, Rheumatoid	Parallel Assignment	Interventional	Treatment	Randomized	Study Evaluating the Efficacy and Safety of Etanercept and Methotrexate in Japanese Subjects With Rheumatoid Arthritis	3		NA	0.0001	ANCOVA					NA	All	550	Completed	Phase 3
NCT00445770	4488531	8224674	Change From Baseline in Visual Analogue Scale for Pain (VAS-pain) at Weeks 2, 4, 8, 12, 16, 20, 24, 32, 40, 48, and 52	etanercept|methotrexate	Etanercept|Etanercept|Methotrexate	Drug|Drug|Drug	arthritis, rheumatoid|arthritis	Arthritis, Rheumatoid	Parallel Assignment	Interventional	Treatment	Randomized	Study Evaluating the Efficacy and Safety of Etanercept and Methotrexate in Japanese Subjects With Rheumatoid Arthritis	3		NA	0.3302	ANCOVA					NA	All	550	Completed	Phase 3
NCT00445770	4488538	8224674	Change From Baseline in Visual Analogue Scale for Pain (VAS-pain) at Weeks 2, 4, 8, 12, 16, 20, 24, 32, 40, 48, and 52	etanercept|methotrexate	Etanercept|Etanercept|Methotrexate	Drug|Drug|Drug	arthritis, rheumatoid|arthritis	Arthritis, Rheumatoid	Parallel Assignment	Interventional	Treatment	Randomized	Study Evaluating the Efficacy and Safety of Etanercept and Methotrexate in Japanese Subjects With Rheumatoid Arthritis	3		NA	0.0001	ANCOVA					NA	All	550	Completed	Phase 3
NCT00445770	4488527	8224674	Change From Baseline in Visual Analogue Scale for Pain (VAS-pain) at Weeks 2, 4, 8, 12, 16, 20, 24, 32, 40, 48, and 52	etanercept|methotrexate	Etanercept|Etanercept|Methotrexate	Drug|Drug|Drug	arthritis, rheumatoid|arthritis	Arthritis, Rheumatoid	Parallel Assignment	Interventional	Treatment	Randomized	Study Evaluating the Efficacy and Safety of Etanercept and Methotrexate in Japanese Subjects With Rheumatoid Arthritis	3		NA	0.0001	ANCOVA					NA	All	550	Completed	Phase 3
NCT00445770	4488529	8224674	Change From Baseline in Visual Analogue Scale for Pain (VAS-pain) at Weeks 2, 4, 8, 12, 16, 20, 24, 32, 40, 48, and 52	etanercept|methotrexate	Etanercept|Etanercept|Methotrexate	Drug|Drug|Drug	arthritis, rheumatoid|arthritis	Arthritis, Rheumatoid	Parallel Assignment	Interventional	Treatment	Randomized	Study Evaluating the Efficacy and Safety of Etanercept and Methotrexate in Japanese Subjects With Rheumatoid Arthritis	3		NA	0.0002	ANCOVA					NA	All	550	Completed	Phase 3
NCT00445770	4488536	8224674	Change From Baseline in Visual Analogue Scale for Pain (VAS-pain) at Weeks 2, 4, 8, 12, 16, 20, 24, 32, 40, 48, and 52	etanercept|methotrexate	Etanercept|Etanercept|Methotrexate	Drug|Drug|Drug	arthritis, rheumatoid|arthritis	Arthritis, Rheumatoid	Parallel Assignment	Interventional	Treatment	Randomized	Study Evaluating the Efficacy and Safety of Etanercept and Methotrexate in Japanese Subjects With Rheumatoid Arthritis	3		NA	0.0001	ANCOVA					NA	All	550	Completed	Phase 3
NCT00445770	4488539	8224674	Change From Baseline in Visual Analogue Scale for Pain (VAS-pain) at Weeks 2, 4, 8, 12, 16, 20, 24, 32, 40, 48, and 52	etanercept|methotrexate	Etanercept|Etanercept|Methotrexate	Drug|Drug|Drug	arthritis, rheumatoid|arthritis	Arthritis, Rheumatoid	Parallel Assignment	Interventional	Treatment	Randomized	Study Evaluating the Efficacy and Safety of Etanercept and Methotrexate in Japanese Subjects With Rheumatoid Arthritis	3		NA	0.0001	ANCOVA					NA	All	550	Completed	Phase 3
NCT00445770	4488530	8224674	Change From Baseline in Visual Analogue Scale for Pain (VAS-pain) at Weeks 2, 4, 8, 12, 16, 20, 24, 32, 40, 48, and 52	etanercept|methotrexate	Etanercept|Etanercept|Methotrexate	Drug|Drug|Drug	arthritis, rheumatoid|arthritis	Arthritis, Rheumatoid	Parallel Assignment	Interventional	Treatment	Randomized	Study Evaluating the Efficacy and Safety of Etanercept and Methotrexate in Japanese Subjects With Rheumatoid Arthritis	3		NA	0.0001	ANCOVA					NA	All	550	Completed	Phase 3
NCT00445770	4488534	8224674	Change From Baseline in Visual Analogue Scale for Pain (VAS-pain) at Weeks 2, 4, 8, 12, 16, 20, 24, 32, 40, 48, and 52	etanercept|methotrexate	Etanercept|Etanercept|Methotrexate	Drug|Drug|Drug	arthritis, rheumatoid|arthritis	Arthritis, Rheumatoid	Parallel Assignment	Interventional	Treatment	Randomized	Study Evaluating the Efficacy and Safety of Etanercept and Methotrexate in Japanese Subjects With Rheumatoid Arthritis	3		NA	0.318	ANCOVA					NA	All	550	Completed	Phase 3
NCT00445770	4488540	8224674	Change From Baseline in Visual Analogue Scale for Pain (VAS-pain) at Weeks 2, 4, 8, 12, 16, 20, 24, 32, 40, 48, and 52	etanercept|methotrexate	Etanercept|Etanercept|Methotrexate	Drug|Drug|Drug	arthritis, rheumatoid|arthritis	Arthritis, Rheumatoid	Parallel Assignment	Interventional	Treatment	Randomized	Study Evaluating the Efficacy and Safety of Etanercept and Methotrexate in Japanese Subjects With Rheumatoid Arthritis	3		NA	0.9324	ANCOVA					NA	All	550	Completed	Phase 3
NCT00445770	4488537	8224674	Change From Baseline in Visual Analogue Scale for Pain (VAS-pain) at Weeks 2, 4, 8, 12, 16, 20, 24, 32, 40, 48, and 52	etanercept|methotrexate	Etanercept|Etanercept|Methotrexate	Drug|Drug|Drug	arthritis, rheumatoid|arthritis	Arthritis, Rheumatoid	Parallel Assignment	Interventional	Treatment	Randomized	Study Evaluating the Efficacy and Safety of Etanercept and Methotrexate in Japanese Subjects With Rheumatoid Arthritis	3		NA	0.8982	ANCOVA					NA	All	550	Completed	Phase 3
NCT00445770	4488521	8224674	Change From Baseline in Visual Analogue Scale for Pain (VAS-pain) at Weeks 2, 4, 8, 12, 16, 20, 24, 32, 40, 48, and 52	etanercept|methotrexate	Etanercept|Etanercept|Methotrexate	Drug|Drug|Drug	arthritis, rheumatoid|arthritis	Arthritis, Rheumatoid	Parallel Assignment	Interventional	Treatment	Randomized	Study Evaluating the Efficacy and Safety of Etanercept and Methotrexate in Japanese Subjects With Rheumatoid Arthritis	3		NA	0.0001	ANCOVA					NA	All	550	Completed	Phase 3
NCT00445770	4488518	8224674	Change From Baseline in Visual Analogue Scale for Pain (VAS-pain) at Weeks 2, 4, 8, 12, 16, 20, 24, 32, 40, 48, and 52	etanercept|methotrexate	Etanercept|Etanercept|Methotrexate	Drug|Drug|Drug	arthritis, rheumatoid|arthritis	Arthritis, Rheumatoid	Parallel Assignment	Interventional	Treatment	Randomized	Study Evaluating the Efficacy and Safety of Etanercept and Methotrexate in Japanese Subjects With Rheumatoid Arthritis	3		NA	0.0001	ANCOVA					NA	All	550	Completed	Phase 3
NCT00445770	4488519	8224674	Change From Baseline in Visual Analogue Scale for Pain (VAS-pain) at Weeks 2, 4, 8, 12, 16, 20, 24, 32, 40, 48, and 52	etanercept|methotrexate	Etanercept|Etanercept|Methotrexate	Drug|Drug|Drug	arthritis, rheumatoid|arthritis	Arthritis, Rheumatoid	Parallel Assignment	Interventional	Treatment	Randomized	Study Evaluating the Efficacy and Safety of Etanercept and Methotrexate in Japanese Subjects With Rheumatoid Arthritis	3		NA	0.5343	ANCOVA					NA	All	550	Completed	Phase 3
NCT00445770	4488541	8224674	Change From Baseline in Visual Analogue Scale for Pain (VAS-pain) at Weeks 2, 4, 8, 12, 16, 20, 24, 32, 40, 48, and 52	etanercept|methotrexate	Etanercept|Etanercept|Methotrexate	Drug|Drug|Drug	arthritis, rheumatoid|arthritis	Arthritis, Rheumatoid	Parallel Assignment	Interventional	Treatment	Randomized	Study Evaluating the Efficacy and Safety of Etanercept and Methotrexate in Japanese Subjects With Rheumatoid Arthritis	3		NA	0.0001	ANCOVA					NA	All	550	Completed	Phase 3
NCT00445770	4488532	8224674	Change From Baseline in Visual Analogue Scale for Pain (VAS-pain) at Weeks 2, 4, 8, 12, 16, 20, 24, 32, 40, 48, and 52	etanercept|methotrexate	Etanercept|Etanercept|Methotrexate	Drug|Drug|Drug	arthritis, rheumatoid|arthritis	Arthritis, Rheumatoid	Parallel Assignment	Interventional	Treatment	Randomized	Study Evaluating the Efficacy and Safety of Etanercept and Methotrexate in Japanese Subjects With Rheumatoid Arthritis	3		NA	0.0011	ANCOVA					NA	All	550	Completed	Phase 3
NCT00445770	4488522	8224674	Change From Baseline in Visual Analogue Scale for Pain (VAS-pain) at Weeks 2, 4, 8, 12, 16, 20, 24, 32, 40, 48, and 52	etanercept|methotrexate	Etanercept|Etanercept|Methotrexate	Drug|Drug|Drug	arthritis, rheumatoid|arthritis	Arthritis, Rheumatoid	Parallel Assignment	Interventional	Treatment	Randomized	Study Evaluating the Efficacy and Safety of Etanercept and Methotrexate in Japanese Subjects With Rheumatoid Arthritis	3		NA	0.7826	ANCOVA					NA	All	550	Completed	Phase 3
NCT00445770	4488520	8224674	Change From Baseline in Visual Analogue Scale for Pain (VAS-pain) at Weeks 2, 4, 8, 12, 16, 20, 24, 32, 40, 48, and 52	etanercept|methotrexate	Etanercept|Etanercept|Methotrexate	Drug|Drug|Drug	arthritis, rheumatoid|arthritis	Arthritis, Rheumatoid	Parallel Assignment	Interventional	Treatment	Randomized	Study Evaluating the Efficacy and Safety of Etanercept and Methotrexate in Japanese Subjects With Rheumatoid Arthritis	3		NA	0.0003	ANCOVA					NA	All	550	Completed	Phase 3
NCT00445770	4488545	8224674	Change From Baseline in Visual Analogue Scale for Pain (VAS-pain) at Weeks 2, 4, 8, 12, 16, 20, 24, 32, 40, 48, and 52	etanercept|methotrexate	Etanercept|Etanercept|Methotrexate	Drug|Drug|Drug	arthritis, rheumatoid|arthritis	Arthritis, Rheumatoid	Parallel Assignment	Interventional	Treatment	Randomized	Study Evaluating the Efficacy and Safety of Etanercept and Methotrexate in Japanese Subjects With Rheumatoid Arthritis	3		NA	0.0001	ANCOVA					NA	All	550	Completed	Phase 3
NCT00445770	4488547	8224674	Change From Baseline in Visual Analogue Scale for Pain (VAS-pain) at Weeks 2, 4, 8, 12, 16, 20, 24, 32, 40, 48, and 52	etanercept|methotrexate	Etanercept|Etanercept|Methotrexate	Drug|Drug|Drug	arthritis, rheumatoid|arthritis	Arthritis, Rheumatoid	Parallel Assignment	Interventional	Treatment	Randomized	Study Evaluating the Efficacy and Safety of Etanercept and Methotrexate in Japanese Subjects With Rheumatoid Arthritis	3		NA	0.0001	ANCOVA					NA	All	550	Completed	Phase 3
NCT00445770	4488516	8224674	Change From Baseline in Visual Analogue Scale for Pain (VAS-pain) at Weeks 2, 4, 8, 12, 16, 20, 24, 32, 40, 48, and 52	etanercept|methotrexate	Etanercept|Etanercept|Methotrexate	Drug|Drug|Drug	arthritis, rheumatoid|arthritis	Arthritis, Rheumatoid	Parallel Assignment	Interventional	Treatment	Randomized	Study Evaluating the Efficacy and Safety of Etanercept and Methotrexate in Japanese Subjects With Rheumatoid Arthritis	3		NA	0.9313	ANCOVA					NA	All	550	Completed	Phase 3
NCT00445770	4488524	8224674	Change From Baseline in Visual Analogue Scale for Pain (VAS-pain) at Weeks 2, 4, 8, 12, 16, 20, 24, 32, 40, 48, and 52	etanercept|methotrexate	Etanercept|Etanercept|Methotrexate	Drug|Drug|Drug	arthritis, rheumatoid|arthritis	Arthritis, Rheumatoid	Parallel Assignment	Interventional	Treatment	Randomized	Study Evaluating the Efficacy and Safety of Etanercept and Methotrexate in Japanese Subjects With Rheumatoid Arthritis	3		NA	0.0001	ANCOVA					NA	All	550	Completed	Phase 3
NCT00445770	4488543	8224674	Change From Baseline in Visual Analogue Scale for Pain (VAS-pain) at Weeks 2, 4, 8, 12, 16, 20, 24, 32, 40, 48, and 52	etanercept|methotrexate	Etanercept|Etanercept|Methotrexate	Drug|Drug|Drug	arthritis, rheumatoid|arthritis	Arthritis, Rheumatoid	Parallel Assignment	Interventional	Treatment	Randomized	Study Evaluating the Efficacy and Safety of Etanercept and Methotrexate in Japanese Subjects With Rheumatoid Arthritis	3		NA	0.3736	ANCOVA					NA	All	550	Completed	Phase 3
NCT00445770	4488546	8224674	Change From Baseline in Visual Analogue Scale for Pain (VAS-pain) at Weeks 2, 4, 8, 12, 16, 20, 24, 32, 40, 48, and 52	etanercept|methotrexate	Etanercept|Etanercept|Methotrexate	Drug|Drug|Drug	arthritis, rheumatoid|arthritis	Arthritis, Rheumatoid	Parallel Assignment	Interventional	Treatment	Randomized	Study Evaluating the Efficacy and Safety of Etanercept and Methotrexate in Japanese Subjects With Rheumatoid Arthritis	3		NA	0.8972	ANCOVA					NA	All	550	Completed	Phase 3
NCT00445770	4488535	8224674	Change From Baseline in Visual Analogue Scale for Pain (VAS-pain) at Weeks 2, 4, 8, 12, 16, 20, 24, 32, 40, 48, and 52	etanercept|methotrexate	Etanercept|Etanercept|Methotrexate	Drug|Drug|Drug	arthritis, rheumatoid|arthritis	Arthritis, Rheumatoid	Parallel Assignment	Interventional	Treatment	Randomized	Study Evaluating the Efficacy and Safety of Etanercept and Methotrexate in Japanese Subjects With Rheumatoid Arthritis	3		NA	0.0007	ANCOVA					NA	All	550	Completed	Phase 3
NCT00445770	4488544	8224674	Change From Baseline in Visual Analogue Scale for Pain (VAS-pain) at Weeks 2, 4, 8, 12, 16, 20, 24, 32, 40, 48, and 52	etanercept|methotrexate	Etanercept|Etanercept|Methotrexate	Drug|Drug|Drug	arthritis, rheumatoid|arthritis	Arthritis, Rheumatoid	Parallel Assignment	Interventional	Treatment	Randomized	Study Evaluating the Efficacy and Safety of Etanercept and Methotrexate in Japanese Subjects With Rheumatoid Arthritis	3		NA	0.0001	ANCOVA					NA	All	550	Completed	Phase 3
NCT00445770	4488551	8224675	Change From Baseline in Mean Duration of Morning Stiffness at Weeks 2, 4, 8, 12, 16, 20, 24, 32, 40, 48, and 52	etanercept|methotrexate	Etanercept|Etanercept|Methotrexate	Drug|Drug|Drug	arthritis, rheumatoid|arthritis	Arthritis, Rheumatoid	Parallel Assignment	Interventional	Treatment	Randomized	Study Evaluating the Efficacy and Safety of Etanercept and Methotrexate in Japanese Subjects With Rheumatoid Arthritis	3		NA	0.0095	ANCOVA					NA	All	550	Completed	Phase 3
NCT00445770	4488565	8224675	Change From Baseline in Mean Duration of Morning Stiffness at Weeks 2, 4, 8, 12, 16, 20, 24, 32, 40, 48, and 52	etanercept|methotrexate	Etanercept|Etanercept|Methotrexate	Drug|Drug|Drug	arthritis, rheumatoid|arthritis	Arthritis, Rheumatoid	Parallel Assignment	Interventional	Treatment	Randomized	Study Evaluating the Efficacy and Safety of Etanercept and Methotrexate in Japanese Subjects With Rheumatoid Arthritis	3		NA	0.006	ANCOVA					NA	All	550	Completed	Phase 3
NCT00445770	4488557	8224675	Change From Baseline in Mean Duration of Morning Stiffness at Weeks 2, 4, 8, 12, 16, 20, 24, 32, 40, 48, and 52	etanercept|methotrexate	Etanercept|Etanercept|Methotrexate	Drug|Drug|Drug	arthritis, rheumatoid|arthritis	Arthritis, Rheumatoid	Parallel Assignment	Interventional	Treatment	Randomized	Study Evaluating the Efficacy and Safety of Etanercept and Methotrexate in Japanese Subjects With Rheumatoid Arthritis	3		NA	0.0371	ANCOVA					NA	All	550	Completed	Phase 3
NCT00445770	4488554	8224675	Change From Baseline in Mean Duration of Morning Stiffness at Weeks 2, 4, 8, 12, 16, 20, 24, 32, 40, 48, and 52	etanercept|methotrexate	Etanercept|Etanercept|Methotrexate	Drug|Drug|Drug	arthritis, rheumatoid|arthritis	Arthritis, Rheumatoid	Parallel Assignment	Interventional	Treatment	Randomized	Study Evaluating the Efficacy and Safety of Etanercept and Methotrexate in Japanese Subjects With Rheumatoid Arthritis	3		NA	0.0187	ANCOVA					NA	All	550	Completed	Phase 3
NCT00445770	4488581	8224675	Change From Baseline in Mean Duration of Morning Stiffness at Weeks 2, 4, 8, 12, 16, 20, 24, 32, 40, 48, and 52	etanercept|methotrexate	Etanercept|Etanercept|Methotrexate	Drug|Drug|Drug	arthritis, rheumatoid|arthritis	Arthritis, Rheumatoid	Parallel Assignment	Interventional	Treatment	Randomized	Study Evaluating the Efficacy and Safety of Etanercept and Methotrexate in Japanese Subjects With Rheumatoid Arthritis	3		NA	0.0027	ANCOVA					NA	All	550	Completed	Phase 3
NCT00445770	4488556	8224675	Change From Baseline in Mean Duration of Morning Stiffness at Weeks 2, 4, 8, 12, 16, 20, 24, 32, 40, 48, and 52	etanercept|methotrexate	Etanercept|Etanercept|Methotrexate	Drug|Drug|Drug	arthritis, rheumatoid|arthritis	Arthritis, Rheumatoid	Parallel Assignment	Interventional	Treatment	Randomized	Study Evaluating the Efficacy and Safety of Etanercept and Methotrexate in Japanese Subjects With Rheumatoid Arthritis	3		NA	0.0346	ANCOVA					NA	All	550	Completed	Phase 3
NCT00445770	4488572	8224675	Change From Baseline in Mean Duration of Morning Stiffness at Weeks 2, 4, 8, 12, 16, 20, 24, 32, 40, 48, and 52	etanercept|methotrexate	Etanercept|Etanercept|Methotrexate	Drug|Drug|Drug	arthritis, rheumatoid|arthritis	Arthritis, Rheumatoid	Parallel Assignment	Interventional	Treatment	Randomized	Study Evaluating the Efficacy and Safety of Etanercept and Methotrexate in Japanese Subjects With Rheumatoid Arthritis	3		NA	0.0235	ANCOVA					NA	All	550	Completed	Phase 3
NCT00445770	4488562	8224675	Change From Baseline in Mean Duration of Morning Stiffness at Weeks 2, 4, 8, 12, 16, 20, 24, 32, 40, 48, and 52	etanercept|methotrexate	Etanercept|Etanercept|Methotrexate	Drug|Drug|Drug	arthritis, rheumatoid|arthritis	Arthritis, Rheumatoid	Parallel Assignment	Interventional	Treatment	Randomized	Study Evaluating the Efficacy and Safety of Etanercept and Methotrexate in Japanese Subjects With Rheumatoid Arthritis	3		NA	0.0181	ANCOVA					NA	All	550	Completed	Phase 3
NCT00445770	4488552	8224675	Change From Baseline in Mean Duration of Morning Stiffness at Weeks 2, 4, 8, 12, 16, 20, 24, 32, 40, 48, and 52	etanercept|methotrexate	Etanercept|Etanercept|Methotrexate	Drug|Drug|Drug	arthritis, rheumatoid|arthritis	Arthritis, Rheumatoid	Parallel Assignment	Interventional	Treatment	Randomized	Study Evaluating the Efficacy and Safety of Etanercept and Methotrexate in Japanese Subjects With Rheumatoid Arthritis	3		NA	0.592	ANCOVA					NA	All	550	Completed	Phase 3
NCT00445770	4488576	8224675	Change From Baseline in Mean Duration of Morning Stiffness at Weeks 2, 4, 8, 12, 16, 20, 24, 32, 40, 48, and 52	etanercept|methotrexate	Etanercept|Etanercept|Methotrexate	Drug|Drug|Drug	arthritis, rheumatoid|arthritis	Arthritis, Rheumatoid	Parallel Assignment	Interventional	Treatment	Randomized	Study Evaluating the Efficacy and Safety of Etanercept and Methotrexate in Japanese Subjects With Rheumatoid Arthritis	3		NA	0.9694	ANCOVA					NA	All	550	Completed	Phase 3
NCT00445770	4488561	8224675	Change From Baseline in Mean Duration of Morning Stiffness at Weeks 2, 4, 8, 12, 16, 20, 24, 32, 40, 48, and 52	etanercept|methotrexate	Etanercept|Etanercept|Methotrexate	Drug|Drug|Drug	arthritis, rheumatoid|arthritis	Arthritis, Rheumatoid	Parallel Assignment	Interventional	Treatment	Randomized	Study Evaluating the Efficacy and Safety of Etanercept and Methotrexate in Japanese Subjects With Rheumatoid Arthritis	3		NA	0.6642	ANCOVA					NA	All	550	Completed	Phase 3
NCT00445770	4488570	8224675	Change From Baseline in Mean Duration of Morning Stiffness at Weeks 2, 4, 8, 12, 16, 20, 24, 32, 40, 48, and 52	etanercept|methotrexate	Etanercept|Etanercept|Methotrexate	Drug|Drug|Drug	arthritis, rheumatoid|arthritis	Arthritis, Rheumatoid	Parallel Assignment	Interventional	Treatment	Randomized	Study Evaluating the Efficacy and Safety of Etanercept and Methotrexate in Japanese Subjects With Rheumatoid Arthritis	3		NA	0.6427	ANCOVA					NA	All	550	Completed	Phase 3
NCT00445770	4488563	8224675	Change From Baseline in Mean Duration of Morning Stiffness at Weeks 2, 4, 8, 12, 16, 20, 24, 32, 40, 48, and 52	etanercept|methotrexate	Etanercept|Etanercept|Methotrexate	Drug|Drug|Drug	arthritis, rheumatoid|arthritis	Arthritis, Rheumatoid	Parallel Assignment	Interventional	Treatment	Randomized	Study Evaluating the Efficacy and Safety of Etanercept and Methotrexate in Japanese Subjects With Rheumatoid Arthritis	3		NA	0.0554	ANCOVA					NA	All	550	Completed	Phase 3
NCT00445770	4488578	8224675	Change From Baseline in Mean Duration of Morning Stiffness at Weeks 2, 4, 8, 12, 16, 20, 24, 32, 40, 48, and 52	etanercept|methotrexate	Etanercept|Etanercept|Methotrexate	Drug|Drug|Drug	arthritis, rheumatoid|arthritis	Arthritis, Rheumatoid	Parallel Assignment	Interventional	Treatment	Randomized	Study Evaluating the Efficacy and Safety of Etanercept and Methotrexate in Japanese Subjects With Rheumatoid Arthritis	3		NA	0.0015	ANCOVA					NA	All	550	Completed	Phase 3
NCT00445770	4488579	8224675	Change From Baseline in Mean Duration of Morning Stiffness at Weeks 2, 4, 8, 12, 16, 20, 24, 32, 40, 48, and 52	etanercept|methotrexate	Etanercept|Etanercept|Methotrexate	Drug|Drug|Drug	arthritis, rheumatoid|arthritis	Arthritis, Rheumatoid	Parallel Assignment	Interventional	Treatment	Randomized	Study Evaluating the Efficacy and Safety of Etanercept and Methotrexate in Japanese Subjects With Rheumatoid Arthritis	3		NA	0.8875	ANCOVA					NA	All	550	Completed	Phase 3
NCT00445770	4488560	8224675	Change From Baseline in Mean Duration of Morning Stiffness at Weeks 2, 4, 8, 12, 16, 20, 24, 32, 40, 48, and 52	etanercept|methotrexate	Etanercept|Etanercept|Methotrexate	Drug|Drug|Drug	arthritis, rheumatoid|arthritis	Arthritis, Rheumatoid	Parallel Assignment	Interventional	Treatment	Randomized	Study Evaluating the Efficacy and Safety of Etanercept and Methotrexate in Japanese Subjects With Rheumatoid Arthritis	3		NA	0.0073	ANCOVA					NA	All	550	Completed	Phase 3
NCT00445770	4488571	8224675	Change From Baseline in Mean Duration of Morning Stiffness at Weeks 2, 4, 8, 12, 16, 20, 24, 32, 40, 48, and 52	etanercept|methotrexate	Etanercept|Etanercept|Methotrexate	Drug|Drug|Drug	arthritis, rheumatoid|arthritis	Arthritis, Rheumatoid	Parallel Assignment	Interventional	Treatment	Randomized	Study Evaluating the Efficacy and Safety of Etanercept and Methotrexate in Japanese Subjects With Rheumatoid Arthritis	3		NA	0.0061	ANCOVA					NA	All	550	Completed	Phase 3
NCT00445770	4488575	8224675	Change From Baseline in Mean Duration of Morning Stiffness at Weeks 2, 4, 8, 12, 16, 20, 24, 32, 40, 48, and 52	etanercept|methotrexate	Etanercept|Etanercept|Methotrexate	Drug|Drug|Drug	arthritis, rheumatoid|arthritis	Arthritis, Rheumatoid	Parallel Assignment	Interventional	Treatment	Randomized	Study Evaluating the Efficacy and Safety of Etanercept and Methotrexate in Japanese Subjects With Rheumatoid Arthritis	3		NA	0.002	ANCOVA					NA	All	550	Completed	Phase 3
NCT00445770	4488569	8224675	Change From Baseline in Mean Duration of Morning Stiffness at Weeks 2, 4, 8, 12, 16, 20, 24, 32, 40, 48, and 52	etanercept|methotrexate	Etanercept|Etanercept|Methotrexate	Drug|Drug|Drug	arthritis, rheumatoid|arthritis	Arthritis, Rheumatoid	Parallel Assignment	Interventional	Treatment	Randomized	Study Evaluating the Efficacy and Safety of Etanercept and Methotrexate in Japanese Subjects With Rheumatoid Arthritis	3		NA	0.0036	ANCOVA					NA	All	550	Completed	Phase 3
NCT00445770	4488550	8224675	Change From Baseline in Mean Duration of Morning Stiffness at Weeks 2, 4, 8, 12, 16, 20, 24, 32, 40, 48, and 52	etanercept|methotrexate	Etanercept|Etanercept|Methotrexate	Drug|Drug|Drug	arthritis, rheumatoid|arthritis	Arthritis, Rheumatoid	Parallel Assignment	Interventional	Treatment	Randomized	Study Evaluating the Efficacy and Safety of Etanercept and Methotrexate in Japanese Subjects With Rheumatoid Arthritis	3		NA	0.2112	ANCOVA					NA	All	550	Completed	Phase 3
NCT00445770	4488580	8224675	Change From Baseline in Mean Duration of Morning Stiffness at Weeks 2, 4, 8, 12, 16, 20, 24, 32, 40, 48, and 52	etanercept|methotrexate	Etanercept|Etanercept|Methotrexate	Drug|Drug|Drug	arthritis, rheumatoid|arthritis	Arthritis, Rheumatoid	Parallel Assignment	Interventional	Treatment	Randomized	Study Evaluating the Efficacy and Safety of Etanercept and Methotrexate in Japanese Subjects With Rheumatoid Arthritis	3		NA	0.0015	ANCOVA					NA	All	550	Completed	Phase 3
NCT00445770	4488574	8224675	Change From Baseline in Mean Duration of Morning Stiffness at Weeks 2, 4, 8, 12, 16, 20, 24, 32, 40, 48, and 52	etanercept|methotrexate	Etanercept|Etanercept|Methotrexate	Drug|Drug|Drug	arthritis, rheumatoid|arthritis	Arthritis, Rheumatoid	Parallel Assignment	Interventional	Treatment	Randomized	Study Evaluating the Efficacy and Safety of Etanercept and Methotrexate in Japanese Subjects With Rheumatoid Arthritis	3		NA	0.0005	ANCOVA					NA	All	550	Completed	Phase 3
NCT00445770	4488555	8224675	Change From Baseline in Mean Duration of Morning Stiffness at Weeks 2, 4, 8, 12, 16, 20, 24, 32, 40, 48, and 52	etanercept|methotrexate	Etanercept|Etanercept|Methotrexate	Drug|Drug|Drug	arthritis, rheumatoid|arthritis	Arthritis, Rheumatoid	Parallel Assignment	Interventional	Treatment	Randomized	Study Evaluating the Efficacy and Safety of Etanercept and Methotrexate in Japanese Subjects With Rheumatoid Arthritis	3		NA	0.9955	ANCOVA					NA	All	550	Completed	Phase 3
NCT00445770	4488559	8224675	Change From Baseline in Mean Duration of Morning Stiffness at Weeks 2, 4, 8, 12, 16, 20, 24, 32, 40, 48, and 52	etanercept|methotrexate	Etanercept|Etanercept|Methotrexate	Drug|Drug|Drug	arthritis, rheumatoid|arthritis	Arthritis, Rheumatoid	Parallel Assignment	Interventional	Treatment	Randomized	Study Evaluating the Efficacy and Safety of Etanercept and Methotrexate in Japanese Subjects With Rheumatoid Arthritis	3		NA	0.029	ANCOVA					NA	All	550	Completed	Phase 3
NCT00445770	4488558	8224675	Change From Baseline in Mean Duration of Morning Stiffness at Weeks 2, 4, 8, 12, 16, 20, 24, 32, 40, 48, and 52	etanercept|methotrexate	Etanercept|Etanercept|Methotrexate	Drug|Drug|Drug	arthritis, rheumatoid|arthritis	Arthritis, Rheumatoid	Parallel Assignment	Interventional	Treatment	Randomized	Study Evaluating the Efficacy and Safety of Etanercept and Methotrexate in Japanese Subjects With Rheumatoid Arthritis	3		NA	0.5919	ANCOVA					NA	All	550	Completed	Phase 3
NCT00445770	4488577	8224675	Change From Baseline in Mean Duration of Morning Stiffness at Weeks 2, 4, 8, 12, 16, 20, 24, 32, 40, 48, and 52	etanercept|methotrexate	Etanercept|Etanercept|Methotrexate	Drug|Drug|Drug	arthritis, rheumatoid|arthritis	Arthritis, Rheumatoid	Parallel Assignment	Interventional	Treatment	Randomized	Study Evaluating the Efficacy and Safety of Etanercept and Methotrexate in Japanese Subjects With Rheumatoid Arthritis	3		NA	0.0011	ANCOVA					NA	All	550	Completed	Phase 3
NCT00445770	4488568	8224675	Change From Baseline in Mean Duration of Morning Stiffness at Weeks 2, 4, 8, 12, 16, 20, 24, 32, 40, 48, and 52	etanercept|methotrexate	Etanercept|Etanercept|Methotrexate	Drug|Drug|Drug	arthritis, rheumatoid|arthritis	Arthritis, Rheumatoid	Parallel Assignment	Interventional	Treatment	Randomized	Study Evaluating the Efficacy and Safety of Etanercept and Methotrexate in Japanese Subjects With Rheumatoid Arthritis	3		NA	0.0029	ANCOVA					NA	All	550	Completed	Phase 3
NCT00445770	4488566	8224675	Change From Baseline in Mean Duration of Morning Stiffness at Weeks 2, 4, 8, 12, 16, 20, 24, 32, 40, 48, and 52	etanercept|methotrexate	Etanercept|Etanercept|Methotrexate	Drug|Drug|Drug	arthritis, rheumatoid|arthritis	Arthritis, Rheumatoid	Parallel Assignment	Interventional	Treatment	Randomized	Study Evaluating the Efficacy and Safety of Etanercept and Methotrexate in Japanese Subjects With Rheumatoid Arthritis	3		NA	0.006	ANCOVA					NA	All	550	Completed	Phase 3
NCT00445770	4488564	8224675	Change From Baseline in Mean Duration of Morning Stiffness at Weeks 2, 4, 8, 12, 16, 20, 24, 32, 40, 48, and 52	etanercept|methotrexate	Etanercept|Etanercept|Methotrexate	Drug|Drug|Drug	arthritis, rheumatoid|arthritis	Arthritis, Rheumatoid	Parallel Assignment	Interventional	Treatment	Randomized	Study Evaluating the Efficacy and Safety of Etanercept and Methotrexate in Japanese Subjects With Rheumatoid Arthritis	3		NA	0.9762	ANCOVA					NA	All	550	Completed	Phase 3
NCT00445770	4488573	8224675	Change From Baseline in Mean Duration of Morning Stiffness at Weeks 2, 4, 8, 12, 16, 20, 24, 32, 40, 48, and 52	etanercept|methotrexate	Etanercept|Etanercept|Methotrexate	Drug|Drug|Drug	arthritis, rheumatoid|arthritis	Arthritis, Rheumatoid	Parallel Assignment	Interventional	Treatment	Randomized	Study Evaluating the Efficacy and Safety of Etanercept and Methotrexate in Japanese Subjects With Rheumatoid Arthritis	3		NA	0.7271	ANCOVA					NA	All	550	Completed	Phase 3
NCT00445770	4488567	8224675	Change From Baseline in Mean Duration of Morning Stiffness at Weeks 2, 4, 8, 12, 16, 20, 24, 32, 40, 48, and 52	etanercept|methotrexate	Etanercept|Etanercept|Methotrexate	Drug|Drug|Drug	arthritis, rheumatoid|arthritis	Arthritis, Rheumatoid	Parallel Assignment	Interventional	Treatment	Randomized	Study Evaluating the Efficacy and Safety of Etanercept and Methotrexate in Japanese Subjects With Rheumatoid Arthritis	3		NA	0.9713	ANCOVA					NA	All	550	Completed	Phase 3
NCT00445770	4488549	8224675	Change From Baseline in Mean Duration of Morning Stiffness at Weeks 2, 4, 8, 12, 16, 20, 24, 32, 40, 48, and 52	etanercept|methotrexate	Etanercept|Etanercept|Methotrexate	Drug|Drug|Drug	arthritis, rheumatoid|arthritis	Arthritis, Rheumatoid	Parallel Assignment	Interventional	Treatment	Randomized	Study Evaluating the Efficacy and Safety of Etanercept and Methotrexate in Japanese Subjects With Rheumatoid Arthritis	3		NA	0.1649	ANCOVA					NA	All	550	Completed	Phase 3
NCT00445770	4488553	8224675	Change From Baseline in Mean Duration of Morning Stiffness at Weeks 2, 4, 8, 12, 16, 20, 24, 32, 40, 48, and 52	etanercept|methotrexate	Etanercept|Etanercept|Methotrexate	Drug|Drug|Drug	arthritis, rheumatoid|arthritis	Arthritis, Rheumatoid	Parallel Assignment	Interventional	Treatment	Randomized	Study Evaluating the Efficacy and Safety of Etanercept and Methotrexate in Japanese Subjects With Rheumatoid Arthritis	3		NA	0.0645	ANCOVA					NA	All	550	Completed	Phase 3
NCT00445770	4488604	8224676	Change From Baseline in Patient's Global Assessment at Weeks 2, 4, 8, 12, 16, 20, 24, 32, 40, 48, and 52	etanercept|methotrexate	Etanercept|Etanercept|Methotrexate	Drug|Drug|Drug	arthritis, rheumatoid|arthritis	Arthritis, Rheumatoid	Parallel Assignment	Interventional	Treatment	Randomized	Study Evaluating the Efficacy and Safety of Etanercept and Methotrexate in Japanese Subjects With Rheumatoid Arthritis	3		NA	0.0001	ANCOVA					NA	All	550	Completed	Phase 3
NCT00445770	4488603	8224676	Change From Baseline in Patient's Global Assessment at Weeks 2, 4, 8, 12, 16, 20, 24, 32, 40, 48, and 52	etanercept|methotrexate	Etanercept|Etanercept|Methotrexate	Drug|Drug|Drug	arthritis, rheumatoid|arthritis	Arthritis, Rheumatoid	Parallel Assignment	Interventional	Treatment	Randomized	Study Evaluating the Efficacy and Safety of Etanercept and Methotrexate in Japanese Subjects With Rheumatoid Arthritis	3		NA	0.7146	ANCOVA					NA	All	550	Completed	Phase 3
NCT00445770	4488591	8224676	Change From Baseline in Patient's Global Assessment at Weeks 2, 4, 8, 12, 16, 20, 24, 32, 40, 48, and 52	etanercept|methotrexate	Etanercept|Etanercept|Methotrexate	Drug|Drug|Drug	arthritis, rheumatoid|arthritis	Arthritis, Rheumatoid	Parallel Assignment	Interventional	Treatment	Randomized	Study Evaluating the Efficacy and Safety of Etanercept and Methotrexate in Japanese Subjects With Rheumatoid Arthritis	3		NA	0.3704	ANCOVA					NA	All	550	Completed	Phase 3
NCT00445770	4488588	8224676	Change From Baseline in Patient's Global Assessment at Weeks 2, 4, 8, 12, 16, 20, 24, 32, 40, 48, and 52	etanercept|methotrexate	Etanercept|Etanercept|Methotrexate	Drug|Drug|Drug	arthritis, rheumatoid|arthritis	Arthritis, Rheumatoid	Parallel Assignment	Interventional	Treatment	Randomized	Study Evaluating the Efficacy and Safety of Etanercept and Methotrexate in Japanese Subjects With Rheumatoid Arthritis	3		NA	0.8047	ANCOVA					NA	All	550	Completed	Phase 3
NCT00445770	4488589	8224676	Change From Baseline in Patient's Global Assessment at Weeks 2, 4, 8, 12, 16, 20, 24, 32, 40, 48, and 52	etanercept|methotrexate	Etanercept|Etanercept|Methotrexate	Drug|Drug|Drug	arthritis, rheumatoid|arthritis	Arthritis, Rheumatoid	Parallel Assignment	Interventional	Treatment	Randomized	Study Evaluating the Efficacy and Safety of Etanercept and Methotrexate in Japanese Subjects With Rheumatoid Arthritis	3		NA	0.0001	ANCOVA					NA	All	550	Completed	Phase 3
NCT00445770	4488605	8224676	Change From Baseline in Patient's Global Assessment at Weeks 2, 4, 8, 12, 16, 20, 24, 32, 40, 48, and 52	etanercept|methotrexate	Etanercept|Etanercept|Methotrexate	Drug|Drug|Drug	arthritis, rheumatoid|arthritis	Arthritis, Rheumatoid	Parallel Assignment	Interventional	Treatment	Randomized	Study Evaluating the Efficacy and Safety of Etanercept and Methotrexate in Japanese Subjects With Rheumatoid Arthritis	3		NA	0.0001	ANCOVA					NA	All	550	Completed	Phase 3
NCT00445770	4488601	8224676	Change From Baseline in Patient's Global Assessment at Weeks 2, 4, 8, 12, 16, 20, 24, 32, 40, 48, and 52	etanercept|methotrexate	Etanercept|Etanercept|Methotrexate	Drug|Drug|Drug	arthritis, rheumatoid|arthritis	Arthritis, Rheumatoid	Parallel Assignment	Interventional	Treatment	Randomized	Study Evaluating the Efficacy and Safety of Etanercept and Methotrexate in Japanese Subjects With Rheumatoid Arthritis	3		NA	0.0001	ANCOVA					NA	All	550	Completed	Phase 3
NCT00445770	4488614	8224676	Change From Baseline in Patient's Global Assessment at Weeks 2, 4, 8, 12, 16, 20, 24, 32, 40, 48, and 52	etanercept|methotrexate	Etanercept|Etanercept|Methotrexate	Drug|Drug|Drug	arthritis, rheumatoid|arthritis	Arthritis, Rheumatoid	Parallel Assignment	Interventional	Treatment	Randomized	Study Evaluating the Efficacy and Safety of Etanercept and Methotrexate in Japanese Subjects With Rheumatoid Arthritis	3		NA	0.0001	ANCOVA					NA	All	550	Completed	Phase 3
NCT00445770	4488592	8224676	Change From Baseline in Patient's Global Assessment at Weeks 2, 4, 8, 12, 16, 20, 24, 32, 40, 48, and 52	etanercept|methotrexate	Etanercept|Etanercept|Methotrexate	Drug|Drug|Drug	arthritis, rheumatoid|arthritis	Arthritis, Rheumatoid	Parallel Assignment	Interventional	Treatment	Randomized	Study Evaluating the Efficacy and Safety of Etanercept and Methotrexate in Japanese Subjects With Rheumatoid Arthritis	3		NA	0.0001	ANCOVA					NA	All	550	Completed	Phase 3
NCT00445770	4488597	8224676	Change From Baseline in Patient's Global Assessment at Weeks 2, 4, 8, 12, 16, 20, 24, 32, 40, 48, and 52	etanercept|methotrexate	Etanercept|Etanercept|Methotrexate	Drug|Drug|Drug	arthritis, rheumatoid|arthritis	Arthritis, Rheumatoid	Parallel Assignment	Interventional	Treatment	Randomized	Study Evaluating the Efficacy and Safety of Etanercept and Methotrexate in Japanese Subjects With Rheumatoid Arthritis	3		NA	0.2936	ANCOVA					NA	All	550	Completed	Phase 3
NCT00445770	4488594	8224676	Change From Baseline in Patient's Global Assessment at Weeks 2, 4, 8, 12, 16, 20, 24, 32, 40, 48, and 52	etanercept|methotrexate	Etanercept|Etanercept|Methotrexate	Drug|Drug|Drug	arthritis, rheumatoid|arthritis	Arthritis, Rheumatoid	Parallel Assignment	Interventional	Treatment	Randomized	Study Evaluating the Efficacy and Safety of Etanercept and Methotrexate in Japanese Subjects With Rheumatoid Arthritis	3		NA	0.2179	ANCOVA					NA	All	550	Completed	Phase 3
NCT00445770	4488609	8224676	Change From Baseline in Patient's Global Assessment at Weeks 2, 4, 8, 12, 16, 20, 24, 32, 40, 48, and 52	etanercept|methotrexate	Etanercept|Etanercept|Methotrexate	Drug|Drug|Drug	arthritis, rheumatoid|arthritis	Arthritis, Rheumatoid	Parallel Assignment	Interventional	Treatment	Randomized	Study Evaluating the Efficacy and Safety of Etanercept and Methotrexate in Japanese Subjects With Rheumatoid Arthritis	3		NA	0.568	ANCOVA					NA	All	550	Completed	Phase 3
NCT00445770	4488596	8224676	Change From Baseline in Patient's Global Assessment at Weeks 2, 4, 8, 12, 16, 20, 24, 32, 40, 48, and 52	etanercept|methotrexate	Etanercept|Etanercept|Methotrexate	Drug|Drug|Drug	arthritis, rheumatoid|arthritis	Arthritis, Rheumatoid	Parallel Assignment	Interventional	Treatment	Randomized	Study Evaluating the Efficacy and Safety of Etanercept and Methotrexate in Japanese Subjects With Rheumatoid Arthritis	3		NA	0.0001	ANCOVA					NA	All	550	Completed	Phase 3
NCT00445770	4488607	8224676	Change From Baseline in Patient's Global Assessment at Weeks 2, 4, 8, 12, 16, 20, 24, 32, 40, 48, and 52	etanercept|methotrexate	Etanercept|Etanercept|Methotrexate	Drug|Drug|Drug	arthritis, rheumatoid|arthritis	Arthritis, Rheumatoid	Parallel Assignment	Interventional	Treatment	Randomized	Study Evaluating the Efficacy and Safety of Etanercept and Methotrexate in Japanese Subjects With Rheumatoid Arthritis	3		NA	0.0001	ANCOVA					NA	All	550	Completed	Phase 3
NCT00445770	4488612	8224676	Change From Baseline in Patient's Global Assessment at Weeks 2, 4, 8, 12, 16, 20, 24, 32, 40, 48, and 52	etanercept|methotrexate	Etanercept|Etanercept|Methotrexate	Drug|Drug|Drug	arthritis, rheumatoid|arthritis	Arthritis, Rheumatoid	Parallel Assignment	Interventional	Treatment	Randomized	Study Evaluating the Efficacy and Safety of Etanercept and Methotrexate in Japanese Subjects With Rheumatoid Arthritis	3		NA	0.7488	ANCOVA					NA	All	550	Completed	Phase 3
NCT00445770	4488599	8224676	Change From Baseline in Patient's Global Assessment at Weeks 2, 4, 8, 12, 16, 20, 24, 32, 40, 48, and 52	etanercept|methotrexate	Etanercept|Etanercept|Methotrexate	Drug|Drug|Drug	arthritis, rheumatoid|arthritis	Arthritis, Rheumatoid	Parallel Assignment	Interventional	Treatment	Randomized	Study Evaluating the Efficacy and Safety of Etanercept and Methotrexate in Japanese Subjects With Rheumatoid Arthritis	3		NA	0.0001	ANCOVA					NA	All	550	Completed	Phase 3
NCT00445770	4488600	8224676	Change From Baseline in Patient's Global Assessment at Weeks 2, 4, 8, 12, 16, 20, 24, 32, 40, 48, and 52	etanercept|methotrexate	Etanercept|Etanercept|Methotrexate	Drug|Drug|Drug	arthritis, rheumatoid|arthritis	Arthritis, Rheumatoid	Parallel Assignment	Interventional	Treatment	Randomized	Study Evaluating the Efficacy and Safety of Etanercept and Methotrexate in Japanese Subjects With Rheumatoid Arthritis	3		NA	0.6574	ANCOVA					NA	All	550	Completed	Phase 3
NCT00445770	4488598	8224676	Change From Baseline in Patient's Global Assessment at Weeks 2, 4, 8, 12, 16, 20, 24, 32, 40, 48, and 52	etanercept|methotrexate	Etanercept|Etanercept|Methotrexate	Drug|Drug|Drug	arthritis, rheumatoid|arthritis	Arthritis, Rheumatoid	Parallel Assignment	Interventional	Treatment	Randomized	Study Evaluating the Efficacy and Safety of Etanercept and Methotrexate in Japanese Subjects With Rheumatoid Arthritis	3		NA	0.0004	ANCOVA					NA	All	550	Completed	Phase 3
NCT00445770	4488583	8224676	Change From Baseline in Patient's Global Assessment at Weeks 2, 4, 8, 12, 16, 20, 24, 32, 40, 48, and 52	etanercept|methotrexate	Etanercept|Etanercept|Methotrexate	Drug|Drug|Drug	arthritis, rheumatoid|arthritis	Arthritis, Rheumatoid	Parallel Assignment	Interventional	Treatment	Randomized	Study Evaluating the Efficacy and Safety of Etanercept and Methotrexate in Japanese Subjects With Rheumatoid Arthritis	3		NA	0.0001	ANCOVA					NA	All	550	Completed	Phase 3
NCT00445770	4488593	8224676	Change From Baseline in Patient's Global Assessment at Weeks 2, 4, 8, 12, 16, 20, 24, 32, 40, 48, and 52	etanercept|methotrexate	Etanercept|Etanercept|Methotrexate	Drug|Drug|Drug	arthritis, rheumatoid|arthritis	Arthritis, Rheumatoid	Parallel Assignment	Interventional	Treatment	Randomized	Study Evaluating the Efficacy and Safety of Etanercept and Methotrexate in Japanese Subjects With Rheumatoid Arthritis	3		NA	0.0001	ANCOVA					NA	All	550	Completed	Phase 3
NCT00445770	4488586	8224676	Change From Baseline in Patient's Global Assessment at Weeks 2, 4, 8, 12, 16, 20, 24, 32, 40, 48, and 52	etanercept|methotrexate	Etanercept|Etanercept|Methotrexate	Drug|Drug|Drug	arthritis, rheumatoid|arthritis	Arthritis, Rheumatoid	Parallel Assignment	Interventional	Treatment	Randomized	Study Evaluating the Efficacy and Safety of Etanercept and Methotrexate in Japanese Subjects With Rheumatoid Arthritis	3		NA	0.0001	ANCOVA					NA	All	550	Completed	Phase 3
NCT00445770	4488610	8224676	Change From Baseline in Patient's Global Assessment at Weeks 2, 4, 8, 12, 16, 20, 24, 32, 40, 48, and 52	etanercept|methotrexate	Etanercept|Etanercept|Methotrexate	Drug|Drug|Drug	arthritis, rheumatoid|arthritis	Arthritis, Rheumatoid	Parallel Assignment	Interventional	Treatment	Randomized	Study Evaluating the Efficacy and Safety of Etanercept and Methotrexate in Japanese Subjects With Rheumatoid Arthritis	3		NA	0.0001	ANCOVA					NA	All	550	Completed	Phase 3
NCT00445770	4488582	8224676	Change From Baseline in Patient's Global Assessment at Weeks 2, 4, 8, 12, 16, 20, 24, 32, 40, 48, and 52	etanercept|methotrexate	Etanercept|Etanercept|Methotrexate	Drug|Drug|Drug	arthritis, rheumatoid|arthritis	Arthritis, Rheumatoid	Parallel Assignment	Interventional	Treatment	Randomized	Study Evaluating the Efficacy and Safety of Etanercept and Methotrexate in Japanese Subjects With Rheumatoid Arthritis	3		NA	0.9371	ANCOVA					NA	All	550	Completed	Phase 3
NCT00445770	4488590	8224676	Change From Baseline in Patient's Global Assessment at Weeks 2, 4, 8, 12, 16, 20, 24, 32, 40, 48, and 52	etanercept|methotrexate	Etanercept|Etanercept|Methotrexate	Drug|Drug|Drug	arthritis, rheumatoid|arthritis	Arthritis, Rheumatoid	Parallel Assignment	Interventional	Treatment	Randomized	Study Evaluating the Efficacy and Safety of Etanercept and Methotrexate in Japanese Subjects With Rheumatoid Arthritis	3		NA	0.0001	ANCOVA					NA	All	550	Completed	Phase 3
NCT00445770	4488585	8224676	Change From Baseline in Patient's Global Assessment at Weeks 2, 4, 8, 12, 16, 20, 24, 32, 40, 48, and 52	etanercept|methotrexate	Etanercept|Etanercept|Methotrexate	Drug|Drug|Drug	arthritis, rheumatoid|arthritis	Arthritis, Rheumatoid	Parallel Assignment	Interventional	Treatment	Randomized	Study Evaluating the Efficacy and Safety of Etanercept and Methotrexate in Japanese Subjects With Rheumatoid Arthritis	3		NA	0.5277	ANCOVA					NA	All	550	Completed	Phase 3
NCT00445770	4488595	8224676	Change From Baseline in Patient's Global Assessment at Weeks 2, 4, 8, 12, 16, 20, 24, 32, 40, 48, and 52	etanercept|methotrexate	Etanercept|Etanercept|Methotrexate	Drug|Drug|Drug	arthritis, rheumatoid|arthritis	Arthritis, Rheumatoid	Parallel Assignment	Interventional	Treatment	Randomized	Study Evaluating the Efficacy and Safety of Etanercept and Methotrexate in Japanese Subjects With Rheumatoid Arthritis	3		NA	0.0005	ANCOVA					NA	All	550	Completed	Phase 3
NCT00445770	4488613	8224676	Change From Baseline in Patient's Global Assessment at Weeks 2, 4, 8, 12, 16, 20, 24, 32, 40, 48, and 52	etanercept|methotrexate	Etanercept|Etanercept|Methotrexate	Drug|Drug|Drug	arthritis, rheumatoid|arthritis	Arthritis, Rheumatoid	Parallel Assignment	Interventional	Treatment	Randomized	Study Evaluating the Efficacy and Safety of Etanercept and Methotrexate in Japanese Subjects With Rheumatoid Arthritis	3		NA	0.0001	ANCOVA					NA	All	550	Completed	Phase 3
NCT00445770	4488587	8224676	Change From Baseline in Patient's Global Assessment at Weeks 2, 4, 8, 12, 16, 20, 24, 32, 40, 48, and 52	etanercept|methotrexate	Etanercept|Etanercept|Methotrexate	Drug|Drug|Drug	arthritis, rheumatoid|arthritis	Arthritis, Rheumatoid	Parallel Assignment	Interventional	Treatment	Randomized	Study Evaluating the Efficacy and Safety of Etanercept and Methotrexate in Japanese Subjects With Rheumatoid Arthritis	3		NA	0.0001	ANCOVA					NA	All	550	Completed	Phase 3
NCT00445770	4488611	8224676	Change From Baseline in Patient's Global Assessment at Weeks 2, 4, 8, 12, 16, 20, 24, 32, 40, 48, and 52	etanercept|methotrexate	Etanercept|Etanercept|Methotrexate	Drug|Drug|Drug	arthritis, rheumatoid|arthritis	Arthritis, Rheumatoid	Parallel Assignment	Interventional	Treatment	Randomized	Study Evaluating the Efficacy and Safety of Etanercept and Methotrexate in Japanese Subjects With Rheumatoid Arthritis	3		NA	0.0001	ANCOVA					NA	All	550	Completed	Phase 3
NCT00445770	4488606	8224676	Change From Baseline in Patient's Global Assessment at Weeks 2, 4, 8, 12, 16, 20, 24, 32, 40, 48, and 52	etanercept|methotrexate	Etanercept|Etanercept|Methotrexate	Drug|Drug|Drug	arthritis, rheumatoid|arthritis	Arthritis, Rheumatoid	Parallel Assignment	Interventional	Treatment	Randomized	Study Evaluating the Efficacy and Safety of Etanercept and Methotrexate in Japanese Subjects With Rheumatoid Arthritis	3		NA	0.9241	ANCOVA					NA	All	550	Completed	Phase 3
NCT00445770	4488602	8224676	Change From Baseline in Patient's Global Assessment at Weeks 2, 4, 8, 12, 16, 20, 24, 32, 40, 48, and 52	etanercept|methotrexate	Etanercept|Etanercept|Methotrexate	Drug|Drug|Drug	arthritis, rheumatoid|arthritis	Arthritis, Rheumatoid	Parallel Assignment	Interventional	Treatment	Randomized	Study Evaluating the Efficacy and Safety of Etanercept and Methotrexate in Japanese Subjects With Rheumatoid Arthritis	3		NA	0.0001	ANCOVA					NA	All	550	Completed	Phase 3
NCT00445770	4488584	8224676	Change From Baseline in Patient's Global Assessment at Weeks 2, 4, 8, 12, 16, 20, 24, 32, 40, 48, and 52	etanercept|methotrexate	Etanercept|Etanercept|Methotrexate	Drug|Drug|Drug	arthritis, rheumatoid|arthritis	Arthritis, Rheumatoid	Parallel Assignment	Interventional	Treatment	Randomized	Study Evaluating the Efficacy and Safety of Etanercept and Methotrexate in Japanese Subjects With Rheumatoid Arthritis	3		NA	0.0001	ANCOVA					NA	All	550	Completed	Phase 3
NCT00445770	4488608	8224676	Change From Baseline in Patient's Global Assessment at Weeks 2, 4, 8, 12, 16, 20, 24, 32, 40, 48, and 52	etanercept|methotrexate	Etanercept|Etanercept|Methotrexate	Drug|Drug|Drug	arthritis, rheumatoid|arthritis	Arthritis, Rheumatoid	Parallel Assignment	Interventional	Treatment	Randomized	Study Evaluating the Efficacy and Safety of Etanercept and Methotrexate in Japanese Subjects With Rheumatoid Arthritis	3		NA	0.0001	ANCOVA					NA	All	550	Completed	Phase 3
NCT00445770	4488629	8224677	Change From Baseline in Physician's Global Assessment of Symptoms at Weeks 2, 4, 8, 12, 16, 20, 24, 32, 40, 48, and 52	etanercept|methotrexate	Etanercept|Etanercept|Methotrexate	Drug|Drug|Drug	arthritis, rheumatoid|arthritis	Arthritis, Rheumatoid	Parallel Assignment	Interventional	Treatment	Randomized	Study Evaluating the Efficacy and Safety of Etanercept and Methotrexate in Japanese Subjects With Rheumatoid Arthritis	3		NA	0.0001	ANCOVA					NA	All	550	Completed	Phase 3
NCT00445770	4488633	8224677	Change From Baseline in Physician's Global Assessment of Symptoms at Weeks 2, 4, 8, 12, 16, 20, 24, 32, 40, 48, and 52	etanercept|methotrexate	Etanercept|Etanercept|Methotrexate	Drug|Drug|Drug	arthritis, rheumatoid|arthritis	Arthritis, Rheumatoid	Parallel Assignment	Interventional	Treatment	Randomized	Study Evaluating the Efficacy and Safety of Etanercept and Methotrexate in Japanese Subjects With Rheumatoid Arthritis	3		NA	0.5216	ANCOVA					NA	All	550	Completed	Phase 3
NCT00445770	4488641	8224677	Change From Baseline in Physician's Global Assessment of Symptoms at Weeks 2, 4, 8, 12, 16, 20, 24, 32, 40, 48, and 52	etanercept|methotrexate	Etanercept|Etanercept|Methotrexate	Drug|Drug|Drug	arthritis, rheumatoid|arthritis	Arthritis, Rheumatoid	Parallel Assignment	Interventional	Treatment	Randomized	Study Evaluating the Efficacy and Safety of Etanercept and Methotrexate in Japanese Subjects With Rheumatoid Arthritis	3		NA	0.0001	ANCOVA					NA	All	550	Completed	Phase 3
NCT00445770	4488619	8224677	Change From Baseline in Physician's Global Assessment of Symptoms at Weeks 2, 4, 8, 12, 16, 20, 24, 32, 40, 48, and 52	etanercept|methotrexate	Etanercept|Etanercept|Methotrexate	Drug|Drug|Drug	arthritis, rheumatoid|arthritis	Arthritis, Rheumatoid	Parallel Assignment	Interventional	Treatment	Randomized	Study Evaluating the Efficacy and Safety of Etanercept and Methotrexate in Japanese Subjects With Rheumatoid Arthritis	3		NA	0.0001	ANCOVA					NA	All	550	Completed	Phase 3
NCT00445770	4488635	8224677	Change From Baseline in Physician's Global Assessment of Symptoms at Weeks 2, 4, 8, 12, 16, 20, 24, 32, 40, 48, and 52	etanercept|methotrexate	Etanercept|Etanercept|Methotrexate	Drug|Drug|Drug	arthritis, rheumatoid|arthritis	Arthritis, Rheumatoid	Parallel Assignment	Interventional	Treatment	Randomized	Study Evaluating the Efficacy and Safety of Etanercept and Methotrexate in Japanese Subjects With Rheumatoid Arthritis	3		NA	0.0001	ANCOVA					NA	All	550	Completed	Phase 3
NCT00445770	4488622	8224677	Change From Baseline in Physician's Global Assessment of Symptoms at Weeks 2, 4, 8, 12, 16, 20, 24, 32, 40, 48, and 52	etanercept|methotrexate	Etanercept|Etanercept|Methotrexate	Drug|Drug|Drug	arthritis, rheumatoid|arthritis	Arthritis, Rheumatoid	Parallel Assignment	Interventional	Treatment	Randomized	Study Evaluating the Efficacy and Safety of Etanercept and Methotrexate in Japanese Subjects With Rheumatoid Arthritis	3		NA	0.0001	ANCOVA					NA	All	550	Completed	Phase 3
NCT00445770	4488615	8224677	Change From Baseline in Physician's Global Assessment of Symptoms at Weeks 2, 4, 8, 12, 16, 20, 24, 32, 40, 48, and 52	etanercept|methotrexate	Etanercept|Etanercept|Methotrexate	Drug|Drug|Drug	arthritis, rheumatoid|arthritis	Arthritis, Rheumatoid	Parallel Assignment	Interventional	Treatment	Randomized	Study Evaluating the Efficacy and Safety of Etanercept and Methotrexate in Japanese Subjects With Rheumatoid Arthritis	3		NA	0.0453	ANCOVA					NA	All	550	Completed	Phase 3
NCT00445770	4488646	8224677	Change From Baseline in Physician's Global Assessment of Symptoms at Weeks 2, 4, 8, 12, 16, 20, 24, 32, 40, 48, and 52	etanercept|methotrexate	Etanercept|Etanercept|Methotrexate	Drug|Drug|Drug	arthritis, rheumatoid|arthritis	Arthritis, Rheumatoid	Parallel Assignment	Interventional	Treatment	Randomized	Study Evaluating the Efficacy and Safety of Etanercept and Methotrexate in Japanese Subjects With Rheumatoid Arthritis	3		NA	0.0001	ANCOVA					NA	All	550	Completed	Phase 3
NCT00445770	4488630	8224677	Change From Baseline in Physician's Global Assessment of Symptoms at Weeks 2, 4, 8, 12, 16, 20, 24, 32, 40, 48, and 52	etanercept|methotrexate	Etanercept|Etanercept|Methotrexate	Drug|Drug|Drug	arthritis, rheumatoid|arthritis	Arthritis, Rheumatoid	Parallel Assignment	Interventional	Treatment	Randomized	Study Evaluating the Efficacy and Safety of Etanercept and Methotrexate in Japanese Subjects With Rheumatoid Arthritis	3		NA	0.1078	ANCOVA					NA	All	550	Completed	Phase 3
NCT00445770	4488617	8224677	Change From Baseline in Physician's Global Assessment of Symptoms at Weeks 2, 4, 8, 12, 16, 20, 24, 32, 40, 48, and 52	etanercept|methotrexate	Etanercept|Etanercept|Methotrexate	Drug|Drug|Drug	arthritis, rheumatoid|arthritis	Arthritis, Rheumatoid	Parallel Assignment	Interventional	Treatment	Randomized	Study Evaluating the Efficacy and Safety of Etanercept and Methotrexate in Japanese Subjects With Rheumatoid Arthritis	3		NA	0.0001	ANCOVA					NA	All	550	Completed	Phase 3
NCT00445770	4488636	8224677	Change From Baseline in Physician's Global Assessment of Symptoms at Weeks 2, 4, 8, 12, 16, 20, 24, 32, 40, 48, and 52	etanercept|methotrexate	Etanercept|Etanercept|Methotrexate	Drug|Drug|Drug	arthritis, rheumatoid|arthritis	Arthritis, Rheumatoid	Parallel Assignment	Interventional	Treatment	Randomized	Study Evaluating the Efficacy and Safety of Etanercept and Methotrexate in Japanese Subjects With Rheumatoid Arthritis	3		NA	0.7529	ANCOVA					NA	All	550	Completed	Phase 3
NCT00445770	4488626	8224677	Change From Baseline in Physician's Global Assessment of Symptoms at Weeks 2, 4, 8, 12, 16, 20, 24, 32, 40, 48, and 52	etanercept|methotrexate	Etanercept|Etanercept|Methotrexate	Drug|Drug|Drug	arthritis, rheumatoid|arthritis	Arthritis, Rheumatoid	Parallel Assignment	Interventional	Treatment	Randomized	Study Evaluating the Efficacy and Safety of Etanercept and Methotrexate in Japanese Subjects With Rheumatoid Arthritis	3		NA	0.0001	ANCOVA					NA	All	550	Completed	Phase 3
NCT00445770	4488621	8224677	Change From Baseline in Physician's Global Assessment of Symptoms at Weeks 2, 4, 8, 12, 16, 20, 24, 32, 40, 48, and 52	etanercept|methotrexate	Etanercept|Etanercept|Methotrexate	Drug|Drug|Drug	arthritis, rheumatoid|arthritis	Arthritis, Rheumatoid	Parallel Assignment	Interventional	Treatment	Randomized	Study Evaluating the Efficacy and Safety of Etanercept and Methotrexate in Japanese Subjects With Rheumatoid Arthritis	3		NA	0.0729	ANCOVA					NA	All	550	Completed	Phase 3
NCT00445770	4488616	8224677	Change From Baseline in Physician's Global Assessment of Symptoms at Weeks 2, 4, 8, 12, 16, 20, 24, 32, 40, 48, and 52	etanercept|methotrexate	Etanercept|Etanercept|Methotrexate	Drug|Drug|Drug	arthritis, rheumatoid|arthritis	Arthritis, Rheumatoid	Parallel Assignment	Interventional	Treatment	Randomized	Study Evaluating the Efficacy and Safety of Etanercept and Methotrexate in Japanese Subjects With Rheumatoid Arthritis	3		NA	0.0001	ANCOVA					NA	All	550	Completed	Phase 3
NCT00445770	4488628	8224677	Change From Baseline in Physician's Global Assessment of Symptoms at Weeks 2, 4, 8, 12, 16, 20, 24, 32, 40, 48, and 52	etanercept|methotrexate	Etanercept|Etanercept|Methotrexate	Drug|Drug|Drug	arthritis, rheumatoid|arthritis	Arthritis, Rheumatoid	Parallel Assignment	Interventional	Treatment	Randomized	Study Evaluating the Efficacy and Safety of Etanercept and Methotrexate in Japanese Subjects With Rheumatoid Arthritis	3		NA	0.0001	ANCOVA					NA	All	550	Completed	Phase 3
NCT00445770	4488644	8224677	Change From Baseline in Physician's Global Assessment of Symptoms at Weeks 2, 4, 8, 12, 16, 20, 24, 32, 40, 48, and 52	etanercept|methotrexate	Etanercept|Etanercept|Methotrexate	Drug|Drug|Drug	arthritis, rheumatoid|arthritis	Arthritis, Rheumatoid	Parallel Assignment	Interventional	Treatment	Randomized	Study Evaluating the Efficacy and Safety of Etanercept and Methotrexate in Japanese Subjects With Rheumatoid Arthritis	3		NA	0.0001	ANCOVA					NA	All	550	Completed	Phase 3
NCT00445770	4488645	8224677	Change From Baseline in Physician's Global Assessment of Symptoms at Weeks 2, 4, 8, 12, 16, 20, 24, 32, 40, 48, and 52	etanercept|methotrexate	Etanercept|Etanercept|Methotrexate	Drug|Drug|Drug	arthritis, rheumatoid|arthritis	Arthritis, Rheumatoid	Parallel Assignment	Interventional	Treatment	Randomized	Study Evaluating the Efficacy and Safety of Etanercept and Methotrexate in Japanese Subjects With Rheumatoid Arthritis	3		NA	0.6337	ANCOVA					NA	All	550	Completed	Phase 3
NCT00445770	4488620	8224677	Change From Baseline in Physician's Global Assessment of Symptoms at Weeks 2, 4, 8, 12, 16, 20, 24, 32, 40, 48, and 52	etanercept|methotrexate	Etanercept|Etanercept|Methotrexate	Drug|Drug|Drug	arthritis, rheumatoid|arthritis	Arthritis, Rheumatoid	Parallel Assignment	Interventional	Treatment	Randomized	Study Evaluating the Efficacy and Safety of Etanercept and Methotrexate in Japanese Subjects With Rheumatoid Arthritis	3		NA	0.0001	ANCOVA					NA	All	550	Completed	Phase 3
NCT00445770	4488625	8224677	Change From Baseline in Physician's Global Assessment of Symptoms at Weeks 2, 4, 8, 12, 16, 20, 24, 32, 40, 48, and 52	etanercept|methotrexate	Etanercept|Etanercept|Methotrexate	Drug|Drug|Drug	arthritis, rheumatoid|arthritis	Arthritis, Rheumatoid	Parallel Assignment	Interventional	Treatment	Randomized	Study Evaluating the Efficacy and Safety of Etanercept and Methotrexate in Japanese Subjects With Rheumatoid Arthritis	3		NA	0.0001	ANCOVA					NA	All	550	Completed	Phase 3
NCT00445770	4488640	8224677	Change From Baseline in Physician's Global Assessment of Symptoms at Weeks 2, 4, 8, 12, 16, 20, 24, 32, 40, 48, and 52	etanercept|methotrexate	Etanercept|Etanercept|Methotrexate	Drug|Drug|Drug	arthritis, rheumatoid|arthritis	Arthritis, Rheumatoid	Parallel Assignment	Interventional	Treatment	Randomized	Study Evaluating the Efficacy and Safety of Etanercept and Methotrexate in Japanese Subjects With Rheumatoid Arthritis	3		NA	0.0001	ANCOVA					NA	All	550	Completed	Phase 3
NCT00445770	4488638	8224677	Change From Baseline in Physician's Global Assessment of Symptoms at Weeks 2, 4, 8, 12, 16, 20, 24, 32, 40, 48, and 52	etanercept|methotrexate	Etanercept|Etanercept|Methotrexate	Drug|Drug|Drug	arthritis, rheumatoid|arthritis	Arthritis, Rheumatoid	Parallel Assignment	Interventional	Treatment	Randomized	Study Evaluating the Efficacy and Safety of Etanercept and Methotrexate in Japanese Subjects With Rheumatoid Arthritis	3		NA	0.0001	ANCOVA					NA	All	550	Completed	Phase 3
NCT00445770	4488634	8224677	Change From Baseline in Physician's Global Assessment of Symptoms at Weeks 2, 4, 8, 12, 16, 20, 24, 32, 40, 48, and 52	etanercept|methotrexate	Etanercept|Etanercept|Methotrexate	Drug|Drug|Drug	arthritis, rheumatoid|arthritis	Arthritis, Rheumatoid	Parallel Assignment	Interventional	Treatment	Randomized	Study Evaluating the Efficacy and Safety of Etanercept and Methotrexate in Japanese Subjects With Rheumatoid Arthritis	3		NA	0.0001	ANCOVA					NA	All	550	Completed	Phase 3
NCT00445770	4488637	8224677	Change From Baseline in Physician's Global Assessment of Symptoms at Weeks 2, 4, 8, 12, 16, 20, 24, 32, 40, 48, and 52	etanercept|methotrexate	Etanercept|Etanercept|Methotrexate	Drug|Drug|Drug	arthritis, rheumatoid|arthritis	Arthritis, Rheumatoid	Parallel Assignment	Interventional	Treatment	Randomized	Study Evaluating the Efficacy and Safety of Etanercept and Methotrexate in Japanese Subjects With Rheumatoid Arthritis	3		NA	0.0001	ANCOVA					NA	All	550	Completed	Phase 3
NCT00445770	4488623	8224677	Change From Baseline in Physician's Global Assessment of Symptoms at Weeks 2, 4, 8, 12, 16, 20, 24, 32, 40, 48, and 52	etanercept|methotrexate	Etanercept|Etanercept|Methotrexate	Drug|Drug|Drug	arthritis, rheumatoid|arthritis	Arthritis, Rheumatoid	Parallel Assignment	Interventional	Treatment	Randomized	Study Evaluating the Efficacy and Safety of Etanercept and Methotrexate in Japanese Subjects With Rheumatoid Arthritis	3		NA	0.0001	ANCOVA					NA	All	550	Completed	Phase 3
NCT00445770	4488618	8224677	Change From Baseline in Physician's Global Assessment of Symptoms at Weeks 2, 4, 8, 12, 16, 20, 24, 32, 40, 48, and 52	etanercept|methotrexate	Etanercept|Etanercept|Methotrexate	Drug|Drug|Drug	arthritis, rheumatoid|arthritis	Arthritis, Rheumatoid	Parallel Assignment	Interventional	Treatment	Randomized	Study Evaluating the Efficacy and Safety of Etanercept and Methotrexate in Japanese Subjects With Rheumatoid Arthritis	3		NA	0.0271	ANCOVA					NA	All	550	Completed	Phase 3
NCT00445770	4488639	8224677	Change From Baseline in Physician's Global Assessment of Symptoms at Weeks 2, 4, 8, 12, 16, 20, 24, 32, 40, 48, and 52	etanercept|methotrexate	Etanercept|Etanercept|Methotrexate	Drug|Drug|Drug	arthritis, rheumatoid|arthritis	Arthritis, Rheumatoid	Parallel Assignment	Interventional	Treatment	Randomized	Study Evaluating the Efficacy and Safety of Etanercept and Methotrexate in Japanese Subjects With Rheumatoid Arthritis	3		NA	0.3473	ANCOVA					NA	All	550	Completed	Phase 3
NCT00445770	4488624	8224677	Change From Baseline in Physician's Global Assessment of Symptoms at Weeks 2, 4, 8, 12, 16, 20, 24, 32, 40, 48, and 52	etanercept|methotrexate	Etanercept|Etanercept|Methotrexate	Drug|Drug|Drug	arthritis, rheumatoid|arthritis	Arthritis, Rheumatoid	Parallel Assignment	Interventional	Treatment	Randomized	Study Evaluating the Efficacy and Safety of Etanercept and Methotrexate in Japanese Subjects With Rheumatoid Arthritis	3		NA	0.0291	ANCOVA					NA	All	550	Completed	Phase 3
NCT00445770	4488627	8224677	Change From Baseline in Physician's Global Assessment of Symptoms at Weeks 2, 4, 8, 12, 16, 20, 24, 32, 40, 48, and 52	etanercept|methotrexate	Etanercept|Etanercept|Methotrexate	Drug|Drug|Drug	arthritis, rheumatoid|arthritis	Arthritis, Rheumatoid	Parallel Assignment	Interventional	Treatment	Randomized	Study Evaluating the Efficacy and Safety of Etanercept and Methotrexate in Japanese Subjects With Rheumatoid Arthritis	3		NA	0.128	ANCOVA					NA	All	550	Completed	Phase 3
NCT00445770	4488642	8224677	Change From Baseline in Physician's Global Assessment of Symptoms at Weeks 2, 4, 8, 12, 16, 20, 24, 32, 40, 48, and 52	etanercept|methotrexate	Etanercept|Etanercept|Methotrexate	Drug|Drug|Drug	arthritis, rheumatoid|arthritis	Arthritis, Rheumatoid	Parallel Assignment	Interventional	Treatment	Randomized	Study Evaluating the Efficacy and Safety of Etanercept and Methotrexate in Japanese Subjects With Rheumatoid Arthritis	3		NA	0.7407	ANCOVA					NA	All	550	Completed	Phase 3
NCT00445770	4488647	8224677	Change From Baseline in Physician's Global Assessment of Symptoms at Weeks 2, 4, 8, 12, 16, 20, 24, 32, 40, 48, and 52	etanercept|methotrexate	Etanercept|Etanercept|Methotrexate	Drug|Drug|Drug	arthritis, rheumatoid|arthritis	Arthritis, Rheumatoid	Parallel Assignment	Interventional	Treatment	Randomized	Study Evaluating the Efficacy and Safety of Etanercept and Methotrexate in Japanese Subjects With Rheumatoid Arthritis	3		NA	0.0001	ANCOVA					NA	All	550	Completed	Phase 3
NCT00445770	4488631	8224677	Change From Baseline in Physician's Global Assessment of Symptoms at Weeks 2, 4, 8, 12, 16, 20, 24, 32, 40, 48, and 52	etanercept|methotrexate	Etanercept|Etanercept|Methotrexate	Drug|Drug|Drug	arthritis, rheumatoid|arthritis	Arthritis, Rheumatoid	Parallel Assignment	Interventional	Treatment	Randomized	Study Evaluating the Efficacy and Safety of Etanercept and Methotrexate in Japanese Subjects With Rheumatoid Arthritis	3		NA	0.0001	ANCOVA					NA	All	550	Completed	Phase 3
NCT00445770	4488643	8224677	Change From Baseline in Physician's Global Assessment of Symptoms at Weeks 2, 4, 8, 12, 16, 20, 24, 32, 40, 48, and 52	etanercept|methotrexate	Etanercept|Etanercept|Methotrexate	Drug|Drug|Drug	arthritis, rheumatoid|arthritis	Arthritis, Rheumatoid	Parallel Assignment	Interventional	Treatment	Randomized	Study Evaluating the Efficacy and Safety of Etanercept and Methotrexate in Japanese Subjects With Rheumatoid Arthritis	3		NA	0.0001	ANCOVA					NA	All	550	Completed	Phase 3
NCT00445770	4488632	8224677	Change From Baseline in Physician's Global Assessment of Symptoms at Weeks 2, 4, 8, 12, 16, 20, 24, 32, 40, 48, and 52	etanercept|methotrexate	Etanercept|Etanercept|Methotrexate	Drug|Drug|Drug	arthritis, rheumatoid|arthritis	Arthritis, Rheumatoid	Parallel Assignment	Interventional	Treatment	Randomized	Study Evaluating the Efficacy and Safety of Etanercept and Methotrexate in Japanese Subjects With Rheumatoid Arthritis	3		NA	0.0001	ANCOVA					NA	All	550	Completed	Phase 3
NCT00445770	4488653	8224678	Change From Baseline in Number of Painful Joints on Pressure or on Motion at Weeks 2, 4, 8, 12, 16, 20, 24, 32, 40, 48, and 52	etanercept|methotrexate	Etanercept|Etanercept|Methotrexate	Drug|Drug|Drug	arthritis, rheumatoid|arthritis	Arthritis, Rheumatoid	Parallel Assignment	Interventional	Treatment	Randomized	Study Evaluating the Efficacy and Safety of Etanercept and Methotrexate in Japanese Subjects With Rheumatoid Arthritis	3		NA	0.0002	ANCOVA					NA	All	550	Completed	Phase 3
NCT00445770	4488671	8224678	Change From Baseline in Number of Painful Joints on Pressure or on Motion at Weeks 2, 4, 8, 12, 16, 20, 24, 32, 40, 48, and 52	etanercept|methotrexate	Etanercept|Etanercept|Methotrexate	Drug|Drug|Drug	arthritis, rheumatoid|arthritis	Arthritis, Rheumatoid	Parallel Assignment	Interventional	Treatment	Randomized	Study Evaluating the Efficacy and Safety of Etanercept and Methotrexate in Japanese Subjects With Rheumatoid Arthritis	3		NA	0.0001	ANCOVA					NA	All	550	Completed	Phase 3
NCT00445770	4488674	8224678	Change From Baseline in Number of Painful Joints on Pressure or on Motion at Weeks 2, 4, 8, 12, 16, 20, 24, 32, 40, 48, and 52	etanercept|methotrexate	Etanercept|Etanercept|Methotrexate	Drug|Drug|Drug	arthritis, rheumatoid|arthritis	Arthritis, Rheumatoid	Parallel Assignment	Interventional	Treatment	Randomized	Study Evaluating the Efficacy and Safety of Etanercept and Methotrexate in Japanese Subjects With Rheumatoid Arthritis	3		NA	0.0001	ANCOVA					NA	All	550	Completed	Phase 3
NCT00445770	4488677	8224678	Change From Baseline in Number of Painful Joints on Pressure or on Motion at Weeks 2, 4, 8, 12, 16, 20, 24, 32, 40, 48, and 52	etanercept|methotrexate	Etanercept|Etanercept|Methotrexate	Drug|Drug|Drug	arthritis, rheumatoid|arthritis	Arthritis, Rheumatoid	Parallel Assignment	Interventional	Treatment	Randomized	Study Evaluating the Efficacy and Safety of Etanercept and Methotrexate in Japanese Subjects With Rheumatoid Arthritis	3		NA	0.0001	ANCOVA					NA	All	550	Completed	Phase 3
NCT00445770	4488652	8224678	Change From Baseline in Number of Painful Joints on Pressure or on Motion at Weeks 2, 4, 8, 12, 16, 20, 24, 32, 40, 48, and 52	etanercept|methotrexate	Etanercept|Etanercept|Methotrexate	Drug|Drug|Drug	arthritis, rheumatoid|arthritis	Arthritis, Rheumatoid	Parallel Assignment	Interventional	Treatment	Randomized	Study Evaluating the Efficacy and Safety of Etanercept and Methotrexate in Japanese Subjects With Rheumatoid Arthritis	3		NA	0.1179	ANCOVA					NA	All	550	Completed	Phase 3
NCT00445770	4488672	8224678	Change From Baseline in Number of Painful Joints on Pressure or on Motion at Weeks 2, 4, 8, 12, 16, 20, 24, 32, 40, 48, and 52	etanercept|methotrexate	Etanercept|Etanercept|Methotrexate	Drug|Drug|Drug	arthritis, rheumatoid|arthritis	Arthritis, Rheumatoid	Parallel Assignment	Interventional	Treatment	Randomized	Study Evaluating the Efficacy and Safety of Etanercept and Methotrexate in Japanese Subjects With Rheumatoid Arthritis	3		NA	0.1606	ANCOVA					NA	All	550	Completed	Phase 3
NCT00445770	4488679	8224678	Change From Baseline in Number of Painful Joints on Pressure or on Motion at Weeks 2, 4, 8, 12, 16, 20, 24, 32, 40, 48, and 52	etanercept|methotrexate	Etanercept|Etanercept|Methotrexate	Drug|Drug|Drug	arthritis, rheumatoid|arthritis	Arthritis, Rheumatoid	Parallel Assignment	Interventional	Treatment	Randomized	Study Evaluating the Efficacy and Safety of Etanercept and Methotrexate in Japanese Subjects With Rheumatoid Arthritis	3		NA	0.0001	ANCOVA					NA	All	550	Completed	Phase 3
NCT00445770	4488655	8224678	Change From Baseline in Number of Painful Joints on Pressure or on Motion at Weeks 2, 4, 8, 12, 16, 20, 24, 32, 40, 48, and 52	etanercept|methotrexate	Etanercept|Etanercept|Methotrexate	Drug|Drug|Drug	arthritis, rheumatoid|arthritis	Arthritis, Rheumatoid	Parallel Assignment	Interventional	Treatment	Randomized	Study Evaluating the Efficacy and Safety of Etanercept and Methotrexate in Japanese Subjects With Rheumatoid Arthritis	3		NA	0.0101	ANCOVA					NA	All	550	Completed	Phase 3
NCT00445770	4488680	8224678	Change From Baseline in Number of Painful Joints on Pressure or on Motion at Weeks 2, 4, 8, 12, 16, 20, 24, 32, 40, 48, and 52	etanercept|methotrexate	Etanercept|Etanercept|Methotrexate	Drug|Drug|Drug	arthritis, rheumatoid|arthritis	Arthritis, Rheumatoid	Parallel Assignment	Interventional	Treatment	Randomized	Study Evaluating the Efficacy and Safety of Etanercept and Methotrexate in Japanese Subjects With Rheumatoid Arthritis	3		NA	0.0001	ANCOVA					NA	All	550	Completed	Phase 3
NCT00445770	4488664	8224678	Change From Baseline in Number of Painful Joints on Pressure or on Motion at Weeks 2, 4, 8, 12, 16, 20, 24, 32, 40, 48, and 52	etanercept|methotrexate	Etanercept|Etanercept|Methotrexate	Drug|Drug|Drug	arthritis, rheumatoid|arthritis	Arthritis, Rheumatoid	Parallel Assignment	Interventional	Treatment	Randomized	Study Evaluating the Efficacy and Safety of Etanercept and Methotrexate in Japanese Subjects With Rheumatoid Arthritis	3		NA	0.0001	ANCOVA					NA	All	550	Completed	Phase 3
NCT00445770	4488648	8224678	Change From Baseline in Number of Painful Joints on Pressure or on Motion at Weeks 2, 4, 8, 12, 16, 20, 24, 32, 40, 48, and 52	etanercept|methotrexate	Etanercept|Etanercept|Methotrexate	Drug|Drug|Drug	arthritis, rheumatoid|arthritis	Arthritis, Rheumatoid	Parallel Assignment	Interventional	Treatment	Randomized	Study Evaluating the Efficacy and Safety of Etanercept and Methotrexate in Japanese Subjects With Rheumatoid Arthritis	3		NA	0.0168	ANCOVA					NA	All	550	Completed	Phase 3
NCT00445770	4488659	8224678	Change From Baseline in Number of Painful Joints on Pressure or on Motion at Weeks 2, 4, 8, 12, 16, 20, 24, 32, 40, 48, and 52	etanercept|methotrexate	Etanercept|Etanercept|Methotrexate	Drug|Drug|Drug	arthritis, rheumatoid|arthritis	Arthritis, Rheumatoid	Parallel Assignment	Interventional	Treatment	Randomized	Study Evaluating the Efficacy and Safety of Etanercept and Methotrexate in Japanese Subjects With Rheumatoid Arthritis	3		NA	0.0001	ANCOVA					NA	All	550	Completed	Phase 3
NCT00445770	4488650	8224678	Change From Baseline in Number of Painful Joints on Pressure or on Motion at Weeks 2, 4, 8, 12, 16, 20, 24, 32, 40, 48, and 52	etanercept|methotrexate	Etanercept|Etanercept|Methotrexate	Drug|Drug|Drug	arthritis, rheumatoid|arthritis	Arthritis, Rheumatoid	Parallel Assignment	Interventional	Treatment	Randomized	Study Evaluating the Efficacy and Safety of Etanercept and Methotrexate in Japanese Subjects With Rheumatoid Arthritis	3		NA	0.0001	ANCOVA					NA	All	550	Completed	Phase 3
NCT00445770	4488660	8224678	Change From Baseline in Number of Painful Joints on Pressure or on Motion at Weeks 2, 4, 8, 12, 16, 20, 24, 32, 40, 48, and 52	etanercept|methotrexate	Etanercept|Etanercept|Methotrexate	Drug|Drug|Drug	arthritis, rheumatoid|arthritis	Arthritis, Rheumatoid	Parallel Assignment	Interventional	Treatment	Randomized	Study Evaluating the Efficacy and Safety of Etanercept and Methotrexate in Japanese Subjects With Rheumatoid Arthritis	3		NA	0.2075	ANCOVA					NA	All	550	Completed	Phase 3
NCT00445770	4488678	8224678	Change From Baseline in Number of Painful Joints on Pressure or on Motion at Weeks 2, 4, 8, 12, 16, 20, 24, 32, 40, 48, and 52	etanercept|methotrexate	Etanercept|Etanercept|Methotrexate	Drug|Drug|Drug	arthritis, rheumatoid|arthritis	Arthritis, Rheumatoid	Parallel Assignment	Interventional	Treatment	Randomized	Study Evaluating the Efficacy and Safety of Etanercept and Methotrexate in Japanese Subjects With Rheumatoid Arthritis	3		NA	0.4237	ANCOVA					NA	All	550	Completed	Phase 3
NCT00445770	4488668	8224678	Change From Baseline in Number of Painful Joints on Pressure or on Motion at Weeks 2, 4, 8, 12, 16, 20, 24, 32, 40, 48, and 52	etanercept|methotrexate	Etanercept|Etanercept|Methotrexate	Drug|Drug|Drug	arthritis, rheumatoid|arthritis	Arthritis, Rheumatoid	Parallel Assignment	Interventional	Treatment	Randomized	Study Evaluating the Efficacy and Safety of Etanercept and Methotrexate in Japanese Subjects With Rheumatoid Arthritis	3		NA	0.0001	ANCOVA					NA	All	550	Completed	Phase 3
NCT00445770	4488657	8224678	Change From Baseline in Number of Painful Joints on Pressure or on Motion at Weeks 2, 4, 8, 12, 16, 20, 24, 32, 40, 48, and 52	etanercept|methotrexate	Etanercept|Etanercept|Methotrexate	Drug|Drug|Drug	arthritis, rheumatoid|arthritis	Arthritis, Rheumatoid	Parallel Assignment	Interventional	Treatment	Randomized	Study Evaluating the Efficacy and Safety of Etanercept and Methotrexate in Japanese Subjects With Rheumatoid Arthritis	3		NA	0.0461	ANCOVA					NA	All	550	Completed	Phase 3
NCT00445770	4488651	8224678	Change From Baseline in Number of Painful Joints on Pressure or on Motion at Weeks 2, 4, 8, 12, 16, 20, 24, 32, 40, 48, and 52	etanercept|methotrexate	Etanercept|Etanercept|Methotrexate	Drug|Drug|Drug	arthritis, rheumatoid|arthritis	Arthritis, Rheumatoid	Parallel Assignment	Interventional	Treatment	Randomized	Study Evaluating the Efficacy and Safety of Etanercept and Methotrexate in Japanese Subjects With Rheumatoid Arthritis	3		NA	0.0214	ANCOVA					NA	All	550	Completed	Phase 3
NCT00445770	4488669	8224678	Change From Baseline in Number of Painful Joints on Pressure or on Motion at Weeks 2, 4, 8, 12, 16, 20, 24, 32, 40, 48, and 52	etanercept|methotrexate	Etanercept|Etanercept|Methotrexate	Drug|Drug|Drug	arthritis, rheumatoid|arthritis	Arthritis, Rheumatoid	Parallel Assignment	Interventional	Treatment	Randomized	Study Evaluating the Efficacy and Safety of Etanercept and Methotrexate in Japanese Subjects With Rheumatoid Arthritis	3		NA	0.2412	ANCOVA					NA	All	550	Completed	Phase 3
NCT00445770	4488676	8224678	Change From Baseline in Number of Painful Joints on Pressure or on Motion at Weeks 2, 4, 8, 12, 16, 20, 24, 32, 40, 48, and 52	etanercept|methotrexate	Etanercept|Etanercept|Methotrexate	Drug|Drug|Drug	arthritis, rheumatoid|arthritis	Arthritis, Rheumatoid	Parallel Assignment	Interventional	Treatment	Randomized	Study Evaluating the Efficacy and Safety of Etanercept and Methotrexate in Japanese Subjects With Rheumatoid Arthritis	3		NA	0.0002	ANCOVA					NA	All	550	Completed	Phase 3
NCT00445770	4488675	8224678	Change From Baseline in Number of Painful Joints on Pressure or on Motion at Weeks 2, 4, 8, 12, 16, 20, 24, 32, 40, 48, and 52	etanercept|methotrexate	Etanercept|Etanercept|Methotrexate	Drug|Drug|Drug	arthritis, rheumatoid|arthritis	Arthritis, Rheumatoid	Parallel Assignment	Interventional	Treatment	Randomized	Study Evaluating the Efficacy and Safety of Etanercept and Methotrexate in Japanese Subjects With Rheumatoid Arthritis	3		NA	0.5738	ANCOVA					NA	All	550	Completed	Phase 3
NCT00445770	4488670	8224678	Change From Baseline in Number of Painful Joints on Pressure or on Motion at Weeks 2, 4, 8, 12, 16, 20, 24, 32, 40, 48, and 52	etanercept|methotrexate	Etanercept|Etanercept|Methotrexate	Drug|Drug|Drug	arthritis, rheumatoid|arthritis	Arthritis, Rheumatoid	Parallel Assignment	Interventional	Treatment	Randomized	Study Evaluating the Efficacy and Safety of Etanercept and Methotrexate in Japanese Subjects With Rheumatoid Arthritis	3		NA	0.0016	ANCOVA					NA	All	550	Completed	Phase 3
NCT00445770	4488673	8224678	Change From Baseline in Number of Painful Joints on Pressure or on Motion at Weeks 2, 4, 8, 12, 16, 20, 24, 32, 40, 48, and 52	etanercept|methotrexate	Etanercept|Etanercept|Methotrexate	Drug|Drug|Drug	arthritis, rheumatoid|arthritis	Arthritis, Rheumatoid	Parallel Assignment	Interventional	Treatment	Randomized	Study Evaluating the Efficacy and Safety of Etanercept and Methotrexate in Japanese Subjects With Rheumatoid Arthritis	3		NA	0.0001	ANCOVA					NA	All	550	Completed	Phase 3
NCT00445770	4488656	8224678	Change From Baseline in Number of Painful Joints on Pressure or on Motion at Weeks 2, 4, 8, 12, 16, 20, 24, 32, 40, 48, and 52	etanercept|methotrexate	Etanercept|Etanercept|Methotrexate	Drug|Drug|Drug	arthritis, rheumatoid|arthritis	Arthritis, Rheumatoid	Parallel Assignment	Interventional	Treatment	Randomized	Study Evaluating the Efficacy and Safety of Etanercept and Methotrexate in Japanese Subjects With Rheumatoid Arthritis	3		NA	0.0002	ANCOVA					NA	All	550	Completed	Phase 3
NCT00445770	4488649	8224678	Change From Baseline in Number of Painful Joints on Pressure or on Motion at Weeks 2, 4, 8, 12, 16, 20, 24, 32, 40, 48, and 52	etanercept|methotrexate	Etanercept|Etanercept|Methotrexate	Drug|Drug|Drug	arthritis, rheumatoid|arthritis	Arthritis, Rheumatoid	Parallel Assignment	Interventional	Treatment	Randomized	Study Evaluating the Efficacy and Safety of Etanercept and Methotrexate in Japanese Subjects With Rheumatoid Arthritis	3		NA	0.079	ANCOVA					NA	All	550	Completed	Phase 3
NCT00445770	4488663	8224678	Change From Baseline in Number of Painful Joints on Pressure or on Motion at Weeks 2, 4, 8, 12, 16, 20, 24, 32, 40, 48, and 52	etanercept|methotrexate	Etanercept|Etanercept|Methotrexate	Drug|Drug|Drug	arthritis, rheumatoid|arthritis	Arthritis, Rheumatoid	Parallel Assignment	Interventional	Treatment	Randomized	Study Evaluating the Efficacy and Safety of Etanercept and Methotrexate in Japanese Subjects With Rheumatoid Arthritis	3		NA	0.2257	ANCOVA					NA	All	550	Completed	Phase 3
NCT00445770	4488667	8224678	Change From Baseline in Number of Painful Joints on Pressure or on Motion at Weeks 2, 4, 8, 12, 16, 20, 24, 32, 40, 48, and 52	etanercept|methotrexate	Etanercept|Etanercept|Methotrexate	Drug|Drug|Drug	arthritis, rheumatoid|arthritis	Arthritis, Rheumatoid	Parallel Assignment	Interventional	Treatment	Randomized	Study Evaluating the Efficacy and Safety of Etanercept and Methotrexate in Japanese Subjects With Rheumatoid Arthritis	3		NA	0.0001	ANCOVA					NA	All	550	Completed	Phase 3
NCT00445770	4488658	8224678	Change From Baseline in Number of Painful Joints on Pressure or on Motion at Weeks 2, 4, 8, 12, 16, 20, 24, 32, 40, 48, and 52	etanercept|methotrexate	Etanercept|Etanercept|Methotrexate	Drug|Drug|Drug	arthritis, rheumatoid|arthritis	Arthritis, Rheumatoid	Parallel Assignment	Interventional	Treatment	Randomized	Study Evaluating the Efficacy and Safety of Etanercept and Methotrexate in Japanese Subjects With Rheumatoid Arthritis	3		NA	0.005	ANCOVA					NA	All	550	Completed	Phase 3
NCT00445770	4488662	8224678	Change From Baseline in Number of Painful Joints on Pressure or on Motion at Weeks 2, 4, 8, 12, 16, 20, 24, 32, 40, 48, and 52	etanercept|methotrexate	Etanercept|Etanercept|Methotrexate	Drug|Drug|Drug	arthritis, rheumatoid|arthritis	Arthritis, Rheumatoid	Parallel Assignment	Interventional	Treatment	Randomized	Study Evaluating the Efficacy and Safety of Etanercept and Methotrexate in Japanese Subjects With Rheumatoid Arthritis	3		NA	0.0001	ANCOVA					NA	All	550	Completed	Phase 3
NCT00445770	4488665	8224678	Change From Baseline in Number of Painful Joints on Pressure or on Motion at Weeks 2, 4, 8, 12, 16, 20, 24, 32, 40, 48, and 52	etanercept|methotrexate	Etanercept|Etanercept|Methotrexate	Drug|Drug|Drug	arthritis, rheumatoid|arthritis	Arthritis, Rheumatoid	Parallel Assignment	Interventional	Treatment	Randomized	Study Evaluating the Efficacy and Safety of Etanercept and Methotrexate in Japanese Subjects With Rheumatoid Arthritis	3		NA	0.0001	ANCOVA					NA	All	550	Completed	Phase 3
NCT00445770	4488666	8224678	Change From Baseline in Number of Painful Joints on Pressure or on Motion at Weeks 2, 4, 8, 12, 16, 20, 24, 32, 40, 48, and 52	etanercept|methotrexate	Etanercept|Etanercept|Methotrexate	Drug|Drug|Drug	arthritis, rheumatoid|arthritis	Arthritis, Rheumatoid	Parallel Assignment	Interventional	Treatment	Randomized	Study Evaluating the Efficacy and Safety of Etanercept and Methotrexate in Japanese Subjects With Rheumatoid Arthritis	3		NA	0.5882	ANCOVA					NA	All	550	Completed	Phase 3
NCT00445770	4488654	8224678	Change From Baseline in Number of Painful Joints on Pressure or on Motion at Weeks 2, 4, 8, 12, 16, 20, 24, 32, 40, 48, and 52	etanercept|methotrexate	Etanercept|Etanercept|Methotrexate	Drug|Drug|Drug	arthritis, rheumatoid|arthritis	Arthritis, Rheumatoid	Parallel Assignment	Interventional	Treatment	Randomized	Study Evaluating the Efficacy and Safety of Etanercept and Methotrexate in Japanese Subjects With Rheumatoid Arthritis	3		NA	0.2351	ANCOVA					NA	All	550	Completed	Phase 3
NCT00445770	4488661	8224678	Change From Baseline in Number of Painful Joints on Pressure or on Motion at Weeks 2, 4, 8, 12, 16, 20, 24, 32, 40, 48, and 52	etanercept|methotrexate	Etanercept|Etanercept|Methotrexate	Drug|Drug|Drug	arthritis, rheumatoid|arthritis	Arthritis, Rheumatoid	Parallel Assignment	Interventional	Treatment	Randomized	Study Evaluating the Efficacy and Safety of Etanercept and Methotrexate in Japanese Subjects With Rheumatoid Arthritis	3		NA	0.0003	ANCOVA					NA	All	550	Completed	Phase 3
NCT00445770	4488699	8224679	Change From Baseline in Swollen Joint Count at Weeks 2, 4, 8, 12, 16, 20, 24, 32, 40, 48, and 52	etanercept|methotrexate	Etanercept|Etanercept|Methotrexate	Drug|Drug|Drug	arthritis, rheumatoid|arthritis	Arthritis, Rheumatoid	Parallel Assignment	Interventional	Treatment	Randomized	Study Evaluating the Efficacy and Safety of Etanercept and Methotrexate in Japanese Subjects With Rheumatoid Arthritis	3		NA	0.4663	ANCOVA					NA	All	550	Completed	Phase 3
NCT00445770	4488685	8224679	Change From Baseline in Swollen Joint Count at Weeks 2, 4, 8, 12, 16, 20, 24, 32, 40, 48, and 52	etanercept|methotrexate	Etanercept|Etanercept|Methotrexate	Drug|Drug|Drug	arthritis, rheumatoid|arthritis	Arthritis, Rheumatoid	Parallel Assignment	Interventional	Treatment	Randomized	Study Evaluating the Efficacy and Safety of Etanercept and Methotrexate in Japanese Subjects With Rheumatoid Arthritis	3		NA	0.0001	ANCOVA					NA	All	550	Completed	Phase 3
NCT00445770	4488706	8224679	Change From Baseline in Swollen Joint Count at Weeks 2, 4, 8, 12, 16, 20, 24, 32, 40, 48, and 52	etanercept|methotrexate	Etanercept|Etanercept|Methotrexate	Drug|Drug|Drug	arthritis, rheumatoid|arthritis	Arthritis, Rheumatoid	Parallel Assignment	Interventional	Treatment	Randomized	Study Evaluating the Efficacy and Safety of Etanercept and Methotrexate in Japanese Subjects With Rheumatoid Arthritis	3		NA	0.0001	ANCOVA					NA	All	550	Completed	Phase 3
NCT00445770	4488692	8224679	Change From Baseline in Swollen Joint Count at Weeks 2, 4, 8, 12, 16, 20, 24, 32, 40, 48, and 52	etanercept|methotrexate	Etanercept|Etanercept|Methotrexate	Drug|Drug|Drug	arthritis, rheumatoid|arthritis	Arthritis, Rheumatoid	Parallel Assignment	Interventional	Treatment	Randomized	Study Evaluating the Efficacy and Safety of Etanercept and Methotrexate in Japanese Subjects With Rheumatoid Arthritis	3		NA	0.0001	ANCOVA					NA	All	550	Completed	Phase 3
NCT00445770	4488713	8224679	Change From Baseline in Swollen Joint Count at Weeks 2, 4, 8, 12, 16, 20, 24, 32, 40, 48, and 52	etanercept|methotrexate	Etanercept|Etanercept|Methotrexate	Drug|Drug|Drug	arthritis, rheumatoid|arthritis	Arthritis, Rheumatoid	Parallel Assignment	Interventional	Treatment	Randomized	Study Evaluating the Efficacy and Safety of Etanercept and Methotrexate in Japanese Subjects With Rheumatoid Arthritis	3		NA	0.0032	ANCOVA					NA	All	550	Completed	Phase 3
NCT00445770	4488691	8224679	Change From Baseline in Swollen Joint Count at Weeks 2, 4, 8, 12, 16, 20, 24, 32, 40, 48, and 52	etanercept|methotrexate	Etanercept|Etanercept|Methotrexate	Drug|Drug|Drug	arthritis, rheumatoid|arthritis	Arthritis, Rheumatoid	Parallel Assignment	Interventional	Treatment	Randomized	Study Evaluating the Efficacy and Safety of Etanercept and Methotrexate in Japanese Subjects With Rheumatoid Arthritis	3		NA	0.0001	ANCOVA					NA	All	550	Completed	Phase 3
NCT00445770	4488682	8224679	Change From Baseline in Swollen Joint Count at Weeks 2, 4, 8, 12, 16, 20, 24, 32, 40, 48, and 52	etanercept|methotrexate	Etanercept|Etanercept|Methotrexate	Drug|Drug|Drug	arthritis, rheumatoid|arthritis	Arthritis, Rheumatoid	Parallel Assignment	Interventional	Treatment	Randomized	Study Evaluating the Efficacy and Safety of Etanercept and Methotrexate in Japanese Subjects With Rheumatoid Arthritis	3		NA	0.0001	ANCOVA					NA	All	550	Completed	Phase 3
NCT00445770	4488701	8224679	Change From Baseline in Swollen Joint Count at Weeks 2, 4, 8, 12, 16, 20, 24, 32, 40, 48, and 52	etanercept|methotrexate	Etanercept|Etanercept|Methotrexate	Drug|Drug|Drug	arthritis, rheumatoid|arthritis	Arthritis, Rheumatoid	Parallel Assignment	Interventional	Treatment	Randomized	Study Evaluating the Efficacy and Safety of Etanercept and Methotrexate in Japanese Subjects With Rheumatoid Arthritis	3		NA	0.0001	ANCOVA					NA	All	550	Completed	Phase 3
NCT00445770	4488709	8224679	Change From Baseline in Swollen Joint Count at Weeks 2, 4, 8, 12, 16, 20, 24, 32, 40, 48, and 52	etanercept|methotrexate	Etanercept|Etanercept|Methotrexate	Drug|Drug|Drug	arthritis, rheumatoid|arthritis	Arthritis, Rheumatoid	Parallel Assignment	Interventional	Treatment	Randomized	Study Evaluating the Efficacy and Safety of Etanercept and Methotrexate in Japanese Subjects With Rheumatoid Arthritis	3		NA	0.0001	ANCOVA					NA	All	550	Completed	Phase 3
NCT00445770	4488684	8224679	Change From Baseline in Swollen Joint Count at Weeks 2, 4, 8, 12, 16, 20, 24, 32, 40, 48, and 52	etanercept|methotrexate	Etanercept|Etanercept|Methotrexate	Drug|Drug|Drug	arthritis, rheumatoid|arthritis	Arthritis, Rheumatoid	Parallel Assignment	Interventional	Treatment	Randomized	Study Evaluating the Efficacy and Safety of Etanercept and Methotrexate in Japanese Subjects With Rheumatoid Arthritis	3		NA	0.2616	ANCOVA					NA	All	550	Completed	Phase 3
NCT00445770	4488693	8224679	Change From Baseline in Swollen Joint Count at Weeks 2, 4, 8, 12, 16, 20, 24, 32, 40, 48, and 52	etanercept|methotrexate	Etanercept|Etanercept|Methotrexate	Drug|Drug|Drug	arthritis, rheumatoid|arthritis	Arthritis, Rheumatoid	Parallel Assignment	Interventional	Treatment	Randomized	Study Evaluating the Efficacy and Safety of Etanercept and Methotrexate in Japanese Subjects With Rheumatoid Arthritis	3		NA	0.7439	ANCOVA					NA	All	550	Completed	Phase 3
NCT00445770	4488698	8224679	Change From Baseline in Swollen Joint Count at Weeks 2, 4, 8, 12, 16, 20, 24, 32, 40, 48, and 52	etanercept|methotrexate	Etanercept|Etanercept|Methotrexate	Drug|Drug|Drug	arthritis, rheumatoid|arthritis	Arthritis, Rheumatoid	Parallel Assignment	Interventional	Treatment	Randomized	Study Evaluating the Efficacy and Safety of Etanercept and Methotrexate in Japanese Subjects With Rheumatoid Arthritis	3		NA	0.0001	ANCOVA					NA	All	550	Completed	Phase 3
NCT00445770	4488687	8224679	Change From Baseline in Swollen Joint Count at Weeks 2, 4, 8, 12, 16, 20, 24, 32, 40, 48, and 52	etanercept|methotrexate	Etanercept|Etanercept|Methotrexate	Drug|Drug|Drug	arthritis, rheumatoid|arthritis	Arthritis, Rheumatoid	Parallel Assignment	Interventional	Treatment	Randomized	Study Evaluating the Efficacy and Safety of Etanercept and Methotrexate in Japanese Subjects With Rheumatoid Arthritis	3		NA	0.6731	ANCOVA					NA	All	550	Completed	Phase 3
NCT00445770	4488690	8224679	Change From Baseline in Swollen Joint Count at Weeks 2, 4, 8, 12, 16, 20, 24, 32, 40, 48, and 52	etanercept|methotrexate	Etanercept|Etanercept|Methotrexate	Drug|Drug|Drug	arthritis, rheumatoid|arthritis	Arthritis, Rheumatoid	Parallel Assignment	Interventional	Treatment	Randomized	Study Evaluating the Efficacy and Safety of Etanercept and Methotrexate in Japanese Subjects With Rheumatoid Arthritis	3		NA	0.8611	ANCOVA					NA	All	550	Completed	Phase 3
NCT00445770	4488683	8224679	Change From Baseline in Swollen Joint Count at Weeks 2, 4, 8, 12, 16, 20, 24, 32, 40, 48, and 52	etanercept|methotrexate	Etanercept|Etanercept|Methotrexate	Drug|Drug|Drug	arthritis, rheumatoid|arthritis	Arthritis, Rheumatoid	Parallel Assignment	Interventional	Treatment	Randomized	Study Evaluating the Efficacy and Safety of Etanercept and Methotrexate in Japanese Subjects With Rheumatoid Arthritis	3		NA	0.0001	ANCOVA					NA	All	550	Completed	Phase 3
NCT00445770	4488708	8224679	Change From Baseline in Swollen Joint Count at Weeks 2, 4, 8, 12, 16, 20, 24, 32, 40, 48, and 52	etanercept|methotrexate	Etanercept|Etanercept|Methotrexate	Drug|Drug|Drug	arthritis, rheumatoid|arthritis	Arthritis, Rheumatoid	Parallel Assignment	Interventional	Treatment	Randomized	Study Evaluating the Efficacy and Safety of Etanercept and Methotrexate in Japanese Subjects With Rheumatoid Arthritis	3		NA	0.8037	ANCOVA					NA	All	550	Completed	Phase 3
NCT00445770	4488696	8224679	Change From Baseline in Swollen Joint Count at Weeks 2, 4, 8, 12, 16, 20, 24, 32, 40, 48, and 52	etanercept|methotrexate	Etanercept|Etanercept|Methotrexate	Drug|Drug|Drug	arthritis, rheumatoid|arthritis	Arthritis, Rheumatoid	Parallel Assignment	Interventional	Treatment	Randomized	Study Evaluating the Efficacy and Safety of Etanercept and Methotrexate in Japanese Subjects With Rheumatoid Arthritis	3		NA	0.9357	ANCOVA					NA	All	550	Completed	Phase 3
NCT00445770	4488705	8224679	Change From Baseline in Swollen Joint Count at Weeks 2, 4, 8, 12, 16, 20, 24, 32, 40, 48, and 52	etanercept|methotrexate	Etanercept|Etanercept|Methotrexate	Drug|Drug|Drug	arthritis, rheumatoid|arthritis	Arthritis, Rheumatoid	Parallel Assignment	Interventional	Treatment	Randomized	Study Evaluating the Efficacy and Safety of Etanercept and Methotrexate in Japanese Subjects With Rheumatoid Arthritis	3		NA	0.5495	ANCOVA					NA	All	550	Completed	Phase 3
NCT00445770	4488707	8224679	Change From Baseline in Swollen Joint Count at Weeks 2, 4, 8, 12, 16, 20, 24, 32, 40, 48, and 52	etanercept|methotrexate	Etanercept|Etanercept|Methotrexate	Drug|Drug|Drug	arthritis, rheumatoid|arthritis	Arthritis, Rheumatoid	Parallel Assignment	Interventional	Treatment	Randomized	Study Evaluating the Efficacy and Safety of Etanercept and Methotrexate in Japanese Subjects With Rheumatoid Arthritis	3		NA	0.0001	ANCOVA					NA	All	550	Completed	Phase 3
NCT00445770	4488704	8224679	Change From Baseline in Swollen Joint Count at Weeks 2, 4, 8, 12, 16, 20, 24, 32, 40, 48, and 52	etanercept|methotrexate	Etanercept|Etanercept|Methotrexate	Drug|Drug|Drug	arthritis, rheumatoid|arthritis	Arthritis, Rheumatoid	Parallel Assignment	Interventional	Treatment	Randomized	Study Evaluating the Efficacy and Safety of Etanercept and Methotrexate in Japanese Subjects With Rheumatoid Arthritis	3		NA	0.0001	ANCOVA					NA	All	550	Completed	Phase 3
NCT00445770	4488681	8224679	Change From Baseline in Swollen Joint Count at Weeks 2, 4, 8, 12, 16, 20, 24, 32, 40, 48, and 52	etanercept|methotrexate	Etanercept|Etanercept|Methotrexate	Drug|Drug|Drug	arthritis, rheumatoid|arthritis	Arthritis, Rheumatoid	Parallel Assignment	Interventional	Treatment	Randomized	Study Evaluating the Efficacy and Safety of Etanercept and Methotrexate in Japanese Subjects With Rheumatoid Arthritis	3		NA	0.1158	ANCOVA					NA	All	550	Completed	Phase 3
NCT00445770	4488700	8224679	Change From Baseline in Swollen Joint Count at Weeks 2, 4, 8, 12, 16, 20, 24, 32, 40, 48, and 52	etanercept|methotrexate	Etanercept|Etanercept|Methotrexate	Drug|Drug|Drug	arthritis, rheumatoid|arthritis	Arthritis, Rheumatoid	Parallel Assignment	Interventional	Treatment	Randomized	Study Evaluating the Efficacy and Safety of Etanercept and Methotrexate in Japanese Subjects With Rheumatoid Arthritis	3		NA	0.0001	ANCOVA					NA	All	550	Completed	Phase 3
NCT00445770	4488686	8224679	Change From Baseline in Swollen Joint Count at Weeks 2, 4, 8, 12, 16, 20, 24, 32, 40, 48, and 52	etanercept|methotrexate	Etanercept|Etanercept|Methotrexate	Drug|Drug|Drug	arthritis, rheumatoid|arthritis	Arthritis, Rheumatoid	Parallel Assignment	Interventional	Treatment	Randomized	Study Evaluating the Efficacy and Safety of Etanercept and Methotrexate in Japanese Subjects With Rheumatoid Arthritis	3		NA	0.0001	ANCOVA					NA	All	550	Completed	Phase 3
NCT00445770	4488711	8224679	Change From Baseline in Swollen Joint Count at Weeks 2, 4, 8, 12, 16, 20, 24, 32, 40, 48, and 52	etanercept|methotrexate	Etanercept|Etanercept|Methotrexate	Drug|Drug|Drug	arthritis, rheumatoid|arthritis	Arthritis, Rheumatoid	Parallel Assignment	Interventional	Treatment	Randomized	Study Evaluating the Efficacy and Safety of Etanercept and Methotrexate in Japanese Subjects With Rheumatoid Arthritis	3		NA	0.1224	ANCOVA					NA	All	550	Completed	Phase 3
NCT00445770	4488688	8224679	Change From Baseline in Swollen Joint Count at Weeks 2, 4, 8, 12, 16, 20, 24, 32, 40, 48, and 52	etanercept|methotrexate	Etanercept|Etanercept|Methotrexate	Drug|Drug|Drug	arthritis, rheumatoid|arthritis	Arthritis, Rheumatoid	Parallel Assignment	Interventional	Treatment	Randomized	Study Evaluating the Efficacy and Safety of Etanercept and Methotrexate in Japanese Subjects With Rheumatoid Arthritis	3		NA	0.0001	ANCOVA					NA	All	550	Completed	Phase 3
NCT00445770	4488694	8224679	Change From Baseline in Swollen Joint Count at Weeks 2, 4, 8, 12, 16, 20, 24, 32, 40, 48, and 52	etanercept|methotrexate	Etanercept|Etanercept|Methotrexate	Drug|Drug|Drug	arthritis, rheumatoid|arthritis	Arthritis, Rheumatoid	Parallel Assignment	Interventional	Treatment	Randomized	Study Evaluating the Efficacy and Safety of Etanercept and Methotrexate in Japanese Subjects With Rheumatoid Arthritis	3		NA	0.0001	ANCOVA					NA	All	550	Completed	Phase 3
NCT00445770	4488689	8224679	Change From Baseline in Swollen Joint Count at Weeks 2, 4, 8, 12, 16, 20, 24, 32, 40, 48, and 52	etanercept|methotrexate	Etanercept|Etanercept|Methotrexate	Drug|Drug|Drug	arthritis, rheumatoid|arthritis	Arthritis, Rheumatoid	Parallel Assignment	Interventional	Treatment	Randomized	Study Evaluating the Efficacy and Safety of Etanercept and Methotrexate in Japanese Subjects With Rheumatoid Arthritis	3		NA	0.0001	ANCOVA					NA	All	550	Completed	Phase 3
NCT00445770	4488695	8224679	Change From Baseline in Swollen Joint Count at Weeks 2, 4, 8, 12, 16, 20, 24, 32, 40, 48, and 52	etanercept|methotrexate	Etanercept|Etanercept|Methotrexate	Drug|Drug|Drug	arthritis, rheumatoid|arthritis	Arthritis, Rheumatoid	Parallel Assignment	Interventional	Treatment	Randomized	Study Evaluating the Efficacy and Safety of Etanercept and Methotrexate in Japanese Subjects With Rheumatoid Arthritis	3		NA	0.0001	ANCOVA					NA	All	550	Completed	Phase 3
NCT00445770	4488712	8224679	Change From Baseline in Swollen Joint Count at Weeks 2, 4, 8, 12, 16, 20, 24, 32, 40, 48, and 52	etanercept|methotrexate	Etanercept|Etanercept|Methotrexate	Drug|Drug|Drug	arthritis, rheumatoid|arthritis	Arthritis, Rheumatoid	Parallel Assignment	Interventional	Treatment	Randomized	Study Evaluating the Efficacy and Safety of Etanercept and Methotrexate in Japanese Subjects With Rheumatoid Arthritis	3		NA	0.0001	ANCOVA					NA	All	550	Completed	Phase 3
NCT00445770	4488710	8224679	Change From Baseline in Swollen Joint Count at Weeks 2, 4, 8, 12, 16, 20, 24, 32, 40, 48, and 52	etanercept|methotrexate	Etanercept|Etanercept|Methotrexate	Drug|Drug|Drug	arthritis, rheumatoid|arthritis	Arthritis, Rheumatoid	Parallel Assignment	Interventional	Treatment	Randomized	Study Evaluating the Efficacy and Safety of Etanercept and Methotrexate in Japanese Subjects With Rheumatoid Arthritis	3		NA	0.0001	ANCOVA					NA	All	550	Completed	Phase 3
NCT00445770	4488697	8224679	Change From Baseline in Swollen Joint Count at Weeks 2, 4, 8, 12, 16, 20, 24, 32, 40, 48, and 52	etanercept|methotrexate	Etanercept|Etanercept|Methotrexate	Drug|Drug|Drug	arthritis, rheumatoid|arthritis	Arthritis, Rheumatoid	Parallel Assignment	Interventional	Treatment	Randomized	Study Evaluating the Efficacy and Safety of Etanercept and Methotrexate in Japanese Subjects With Rheumatoid Arthritis	3		NA	0.0001	ANCOVA					NA	All	550	Completed	Phase 3
NCT00445770	4488702	8224679	Change From Baseline in Swollen Joint Count at Weeks 2, 4, 8, 12, 16, 20, 24, 32, 40, 48, and 52	etanercept|methotrexate	Etanercept|Etanercept|Methotrexate	Drug|Drug|Drug	arthritis, rheumatoid|arthritis	Arthritis, Rheumatoid	Parallel Assignment	Interventional	Treatment	Randomized	Study Evaluating the Efficacy and Safety of Etanercept and Methotrexate in Japanese Subjects With Rheumatoid Arthritis	3		NA	0.4948	ANCOVA					NA	All	550	Completed	Phase 3
NCT00445770	4488703	8224679	Change From Baseline in Swollen Joint Count at Weeks 2, 4, 8, 12, 16, 20, 24, 32, 40, 48, and 52	etanercept|methotrexate	Etanercept|Etanercept|Methotrexate	Drug|Drug|Drug	arthritis, rheumatoid|arthritis	Arthritis, Rheumatoid	Parallel Assignment	Interventional	Treatment	Randomized	Study Evaluating the Efficacy and Safety of Etanercept and Methotrexate in Japanese Subjects With Rheumatoid Arthritis	3		NA	0.0001	ANCOVA					NA	All	550	Completed	Phase 3
NCT00445770	4488720	8224680	Percentage of Participants With no Progression of Joint Destruction at Week 52	etanercept|methotrexate	Etanercept|Etanercept|Methotrexate	Drug|Drug|Drug	arthritis, rheumatoid|arthritis	Arthritis, Rheumatoid	Parallel Assignment	Interventional	Treatment	Randomized	Study Evaluating the Efficacy and Safety of Etanercept and Methotrexate in Japanese Subjects With Rheumatoid Arthritis	3		NA	0.3022	Cochran-Mantel-Haenszel					NA	All	550	Completed	Phase 3
NCT00445770	4488714	8224680	Percentage of Participants With no Progression of Joint Destruction at Week 52	etanercept|methotrexate	Etanercept|Etanercept|Methotrexate	Drug|Drug|Drug	arthritis, rheumatoid|arthritis	Arthritis, Rheumatoid	Parallel Assignment	Interventional	Treatment	Randomized	Study Evaluating the Efficacy and Safety of Etanercept and Methotrexate in Japanese Subjects With Rheumatoid Arthritis	3		NA	0.0433	Cochran-Mantel-Haenszel					NA	All	550	Completed	Phase 3
NCT00445770	4488719	8224680	Percentage of Participants With no Progression of Joint Destruction at Week 52	etanercept|methotrexate	Etanercept|Etanercept|Methotrexate	Drug|Drug|Drug	arthritis, rheumatoid|arthritis	Arthritis, Rheumatoid	Parallel Assignment	Interventional	Treatment	Randomized	Study Evaluating the Efficacy and Safety of Etanercept and Methotrexate in Japanese Subjects With Rheumatoid Arthritis	3		NA	0.0001	Cochran-Mantel-Haenszel					NA	All	550	Completed	Phase 3
NCT00445770	4488716	8224680	Percentage of Participants With no Progression of Joint Destruction at Week 52	etanercept|methotrexate	Etanercept|Etanercept|Methotrexate	Drug|Drug|Drug	arthritis, rheumatoid|arthritis	Arthritis, Rheumatoid	Parallel Assignment	Interventional	Treatment	Randomized	Study Evaluating the Efficacy and Safety of Etanercept and Methotrexate in Japanese Subjects With Rheumatoid Arthritis	3		NA	0.001	Cochran-Mantel-Haenszel					NA	All	550	Completed	Phase 3
NCT00445770	4488715	8224680	Percentage of Participants With no Progression of Joint Destruction at Week 52	etanercept|methotrexate	Etanercept|Etanercept|Methotrexate	Drug|Drug|Drug	arthritis, rheumatoid|arthritis	Arthritis, Rheumatoid	Parallel Assignment	Interventional	Treatment	Randomized	Study Evaluating the Efficacy and Safety of Etanercept and Methotrexate in Japanese Subjects With Rheumatoid Arthritis	3		NA	0.0285	Cochran-Mantel-Haenszel					NA	All	550	Completed	Phase 3
NCT00445770	4488717	8224680	Percentage of Participants With no Progression of Joint Destruction at Week 52	etanercept|methotrexate	Etanercept|Etanercept|Methotrexate	Drug|Drug|Drug	arthritis, rheumatoid|arthritis	Arthritis, Rheumatoid	Parallel Assignment	Interventional	Treatment	Randomized	Study Evaluating the Efficacy and Safety of Etanercept and Methotrexate in Japanese Subjects With Rheumatoid Arthritis	3		NA	0.312	Cochran-Mantel-Haenszel					NA	All	550	Completed	Phase 3
NCT00445770	4488722	8224680	Percentage of Participants With no Progression of Joint Destruction at Week 52	etanercept|methotrexate	Etanercept|Etanercept|Methotrexate	Drug|Drug|Drug	arthritis, rheumatoid|arthritis	Arthritis, Rheumatoid	Parallel Assignment	Interventional	Treatment	Randomized	Study Evaluating the Efficacy and Safety of Etanercept and Methotrexate in Japanese Subjects With Rheumatoid Arthritis	3		NA	0.0001	Cochran-Mantel-Haenszel					NA	All	550	Completed	Phase 3
NCT00445770	4488718	8224680	Percentage of Participants With no Progression of Joint Destruction at Week 52	etanercept|methotrexate	Etanercept|Etanercept|Methotrexate	Drug|Drug|Drug	arthritis, rheumatoid|arthritis	Arthritis, Rheumatoid	Parallel Assignment	Interventional	Treatment	Randomized	Study Evaluating the Efficacy and Safety of Etanercept and Methotrexate in Japanese Subjects With Rheumatoid Arthritis	3		NA	0.0002	Cochran-Mantel-Haenszel					NA	All	550	Completed	Phase 3
NCT00445770	4488721	8224680	Percentage of Participants With no Progression of Joint Destruction at Week 52	etanercept|methotrexate	Etanercept|Etanercept|Methotrexate	Drug|Drug|Drug	arthritis, rheumatoid|arthritis	Arthritis, Rheumatoid	Parallel Assignment	Interventional	Treatment	Randomized	Study Evaluating the Efficacy and Safety of Etanercept and Methotrexate in Japanese Subjects With Rheumatoid Arthritis	3		NA	0.0002	Cochran-Mantel-Haenszel					NA	All	550	Completed	Phase 3
NCT00445770	4488726	8224681	Change From Baseline in Joint Space Narrowing (JSN) Score at Weeks 24 and 52	etanercept|methotrexate	Etanercept|Etanercept|Methotrexate	Drug|Drug|Drug	arthritis, rheumatoid|arthritis	Arthritis, Rheumatoid	Parallel Assignment	Interventional	Treatment	Randomized	Study Evaluating the Efficacy and Safety of Etanercept and Methotrexate in Japanese Subjects With Rheumatoid Arthritis	3		NA	0.0186	ANCOVA					NA	All	550	Completed	Phase 3
NCT00445770	4488725	8224681	Change From Baseline in Joint Space Narrowing (JSN) Score at Weeks 24 and 52	etanercept|methotrexate	Etanercept|Etanercept|Methotrexate	Drug|Drug|Drug	arthritis, rheumatoid|arthritis	Arthritis, Rheumatoid	Parallel Assignment	Interventional	Treatment	Randomized	Study Evaluating the Efficacy and Safety of Etanercept and Methotrexate in Japanese Subjects With Rheumatoid Arthritis	3		NA	0.0001	ANCOVA					NA	All	550	Completed	Phase 3
NCT00445770	4488723	8224681	Change From Baseline in Joint Space Narrowing (JSN) Score at Weeks 24 and 52	etanercept|methotrexate	Etanercept|Etanercept|Methotrexate	Drug|Drug|Drug	arthritis, rheumatoid|arthritis	Arthritis, Rheumatoid	Parallel Assignment	Interventional	Treatment	Randomized	Study Evaluating the Efficacy and Safety of Etanercept and Methotrexate in Japanese Subjects With Rheumatoid Arthritis	3		NA	0.1123	ANCOVA					NA	All	550	Completed	Phase 3
NCT00445770	4488728	8224681	Change From Baseline in Joint Space Narrowing (JSN) Score at Weeks 24 and 52	etanercept|methotrexate	Etanercept|Etanercept|Methotrexate	Drug|Drug|Drug	arthritis, rheumatoid|arthritis	Arthritis, Rheumatoid	Parallel Assignment	Interventional	Treatment	Randomized	Study Evaluating the Efficacy and Safety of Etanercept and Methotrexate in Japanese Subjects With Rheumatoid Arthritis	3		NA	0.0001	ANCOVA					NA	All	550	Completed	Phase 3
NCT00445770	4488724	8224681	Change From Baseline in Joint Space Narrowing (JSN) Score at Weeks 24 and 52	etanercept|methotrexate	Etanercept|Etanercept|Methotrexate	Drug|Drug|Drug	arthritis, rheumatoid|arthritis	Arthritis, Rheumatoid	Parallel Assignment	Interventional	Treatment	Randomized	Study Evaluating the Efficacy and Safety of Etanercept and Methotrexate in Japanese Subjects With Rheumatoid Arthritis	3		NA	0.0006	ANCOVA					NA	All	550	Completed	Phase 3
NCT00445770	4488727	8224681	Change From Baseline in Joint Space Narrowing (JSN) Score at Weeks 24 and 52	etanercept|methotrexate	Etanercept|Etanercept|Methotrexate	Drug|Drug|Drug	arthritis, rheumatoid|arthritis	Arthritis, Rheumatoid	Parallel Assignment	Interventional	Treatment	Randomized	Study Evaluating the Efficacy and Safety of Etanercept and Methotrexate in Japanese Subjects With Rheumatoid Arthritis	3		NA	0.0013	ANCOVA					NA	All	550	Completed	Phase 3
NCT00445770	4488730	8224682	Change From Baseline in Erosion Score at Weeks 24 and 52	etanercept|methotrexate	Etanercept|Etanercept|Methotrexate	Drug|Drug|Drug	arthritis, rheumatoid|arthritis	Arthritis, Rheumatoid	Parallel Assignment	Interventional	Treatment	Randomized	Study Evaluating the Efficacy and Safety of Etanercept and Methotrexate in Japanese Subjects With Rheumatoid Arthritis	3		NA	0.0001	ANCOVA					NA	All	550	Completed	Phase 3
NCT00445770	4488733	8224682	Change From Baseline in Erosion Score at Weeks 24 and 52	etanercept|methotrexate	Etanercept|Etanercept|Methotrexate	Drug|Drug|Drug	arthritis, rheumatoid|arthritis	Arthritis, Rheumatoid	Parallel Assignment	Interventional	Treatment	Randomized	Study Evaluating the Efficacy and Safety of Etanercept and Methotrexate in Japanese Subjects With Rheumatoid Arthritis	3		NA	0.0001	ANCOVA					NA	All	550	Completed	Phase 3
NCT00445770	4488731	8224682	Change From Baseline in Erosion Score at Weeks 24 and 52	etanercept|methotrexate	Etanercept|Etanercept|Methotrexate	Drug|Drug|Drug	arthritis, rheumatoid|arthritis	Arthritis, Rheumatoid	Parallel Assignment	Interventional	Treatment	Randomized	Study Evaluating the Efficacy and Safety of Etanercept and Methotrexate in Japanese Subjects With Rheumatoid Arthritis	3		NA	0.0001	ANCOVA					NA	All	550	Completed	Phase 3
NCT00445770	4488732	8224682	Change From Baseline in Erosion Score at Weeks 24 and 52	etanercept|methotrexate	Etanercept|Etanercept|Methotrexate	Drug|Drug|Drug	arthritis, rheumatoid|arthritis	Arthritis, Rheumatoid	Parallel Assignment	Interventional	Treatment	Randomized	Study Evaluating the Efficacy and Safety of Etanercept and Methotrexate in Japanese Subjects With Rheumatoid Arthritis	3		NA	0.726	ANCOVA					NA	All	550	Completed	Phase 3
NCT00445770	4488734	8224682	Change From Baseline in Erosion Score at Weeks 24 and 52	etanercept|methotrexate	Etanercept|Etanercept|Methotrexate	Drug|Drug|Drug	arthritis, rheumatoid|arthritis	Arthritis, Rheumatoid	Parallel Assignment	Interventional	Treatment	Randomized	Study Evaluating the Efficacy and Safety of Etanercept and Methotrexate in Japanese Subjects With Rheumatoid Arthritis	3		NA	0.0001	ANCOVA					NA	All	550	Completed	Phase 3
NCT00445770	4488729	8224682	Change From Baseline in Erosion Score at Weeks 24 and 52	etanercept|methotrexate	Etanercept|Etanercept|Methotrexate	Drug|Drug|Drug	arthritis, rheumatoid|arthritis	Arthritis, Rheumatoid	Parallel Assignment	Interventional	Treatment	Randomized	Study Evaluating the Efficacy and Safety of Etanercept and Methotrexate in Japanese Subjects With Rheumatoid Arthritis	3		NA	0.5717	ANCOVA					NA	All	550	Completed	Phase 3
NCT00445770	4488736	8224683	Change From Baseline in Modified Total Sharp Score (mTSS) at Week 24	etanercept|methotrexate	Etanercept|Etanercept|Methotrexate	Drug|Drug|Drug	arthritis, rheumatoid|arthritis	Arthritis, Rheumatoid	Parallel Assignment	Interventional	Treatment	Randomized	Study Evaluating the Efficacy and Safety of Etanercept and Methotrexate in Japanese Subjects With Rheumatoid Arthritis	3		NA	0.0001	ANCOVA					NA	All	550	Completed	Phase 3
NCT00445770	4488737	8224683	Change From Baseline in Modified Total Sharp Score (mTSS) at Week 24	etanercept|methotrexate	Etanercept|Etanercept|Methotrexate	Drug|Drug|Drug	arthritis, rheumatoid|arthritis	Arthritis, Rheumatoid	Parallel Assignment	Interventional	Treatment	Randomized	Study Evaluating the Efficacy and Safety of Etanercept and Methotrexate in Japanese Subjects With Rheumatoid Arthritis	3		NA	0.0001	ANCOVA					NA	All	550	Completed	Phase 3
NCT00445770	4488735	8224683	Change From Baseline in Modified Total Sharp Score (mTSS) at Week 24	etanercept|methotrexate	Etanercept|Etanercept|Methotrexate	Drug|Drug|Drug	arthritis, rheumatoid|arthritis	Arthritis, Rheumatoid	Parallel Assignment	Interventional	Treatment	Randomized	Study Evaluating the Efficacy and Safety of Etanercept and Methotrexate in Japanese Subjects With Rheumatoid Arthritis	3		NA	0.2248	ANCOVA					NA	All	550	Completed	Phase 3
NCT00445770	4488739	8224684	Change From Baseline in Modified Total Sharp Score (mTSS) at Week 52	etanercept|methotrexate	Etanercept|Etanercept|Methotrexate	Drug|Drug|Drug	arthritis, rheumatoid|arthritis	Arthritis, Rheumatoid	Parallel Assignment	Interventional	Treatment	Randomized	Study Evaluating the Efficacy and Safety of Etanercept and Methotrexate in Japanese Subjects With Rheumatoid Arthritis	3		NA	0.0001	ANCOVA					NA	All	550	Completed	Phase 3
NCT00445770	4488738	8224684	Change From Baseline in Modified Total Sharp Score (mTSS) at Week 52	etanercept|methotrexate	Etanercept|Etanercept|Methotrexate	Drug|Drug|Drug	arthritis, rheumatoid|arthritis	Arthritis, Rheumatoid	Parallel Assignment	Interventional	Treatment	Randomized	Study Evaluating the Efficacy and Safety of Etanercept and Methotrexate in Japanese Subjects With Rheumatoid Arthritis	3		NA	0.2634	ANCOVA					NA	All	550	Completed	Phase 3
NCT00445770	4488740	8224684	Change From Baseline in Modified Total Sharp Score (mTSS) at Week 52	etanercept|methotrexate	Etanercept|Etanercept|Methotrexate	Drug|Drug|Drug	arthritis, rheumatoid|arthritis	Arthritis, Rheumatoid	Parallel Assignment	Interventional	Treatment	Randomized	Study Evaluating the Efficacy and Safety of Etanercept and Methotrexate in Japanese Subjects With Rheumatoid Arthritis	3		NA	0.0001	ANCOVA					NA	All	550	Completed	Phase 3
NCT00446134	4488203	8224636	Patients With Undetected Hepatitis C Virus (HCV) Ribonucleic Acid (RNA) (<100 Copies/mL) at Treatment Week Follow-Up 24	ribavirin amidine|ribavirin	Taribavirin|Taribavirin|Taribavirin|Ribavirin	Drug|Drug|Drug|Drug	hepatitis c|hepatitis|hepatitis, chronic|hepatitis a|hepatitis c, chronic	Chronic Hepatitis C	Parallel Assignment	Interventional	Treatment	Randomized	Taribavirin Phase 2 Dose Finding Study for the Treatment of Hepatitis C Virus (HCV)	4	Mean Difference (Final Values)	1.22	0.9999	Fisher Exact	-13.78	16.22	95	Standard Deviation	5	All	278	Completed	Phase 2
NCT00446134	4488205	8224636	Patients With Undetected Hepatitis C Virus (HCV) Ribonucleic Acid (RNA) (<100 Copies/mL) at Treatment Week Follow-Up 24	ribavirin amidine|ribavirin	Taribavirin|Taribavirin|Taribavirin|Ribavirin	Drug|Drug|Drug|Drug	hepatitis c|hepatitis|hepatitis, chronic|hepatitis a|hepatitis c, chronic	Chronic Hepatitis C	Parallel Assignment	Interventional	Treatment	Randomized	Taribavirin Phase 2 Dose Finding Study for the Treatment of Hepatitis C Virus (HCV)	4	Mean Difference (Final Values)	0	0.9999	Fisher Exact	-14.73	14.73	95	Standard Deviation	5	All	278	Completed	Phase 2
NCT00446134	4488206	8224636	Patients With Undetected Hepatitis C Virus (HCV) Ribonucleic Acid (RNA) (<100 Copies/mL) at Treatment Week Follow-Up 24	ribavirin amidine|ribavirin	Taribavirin|Taribavirin|Taribavirin|Ribavirin	Drug|Drug|Drug|Drug	hepatitis c|hepatitis|hepatitis, chronic|hepatitis a|hepatitis c, chronic	Chronic Hepatitis C	Parallel Assignment	Interventional	Treatment	Randomized	Taribavirin Phase 2 Dose Finding Study for the Treatment of Hepatitis C Virus (HCV)	4	Mean Difference (Final Values)	1.22	0.9999	Fisher Exact	-13.78	16.22	95	Standard Deviation	5	All	278	Completed	Phase 2
NCT00446134	4488202	8224636	Patients With Undetected Hepatitis C Virus (HCV) Ribonucleic Acid (RNA) (<100 Copies/mL) at Treatment Week Follow-Up 24	ribavirin amidine|ribavirin	Taribavirin|Taribavirin|Taribavirin|Ribavirin	Drug|Drug|Drug|Drug	hepatitis c|hepatitis|hepatitis, chronic|hepatitis a|hepatitis c, chronic	Chronic Hepatitis C	Parallel Assignment	Interventional	Treatment	Randomized	Taribavirin Phase 2 Dose Finding Study for the Treatment of Hepatitis C Virus (HCV)	4	Mean Difference (Final Values)	0.42	0.9999	Fisher Exact	-14.76	15.59	95	Standard Deviation	5	All	278	Completed	Phase 2
NCT00446134	4488204	8224636	Patients With Undetected Hepatitis C Virus (HCV) Ribonucleic Acid (RNA) (<100 Copies/mL) at Treatment Week Follow-Up 24	ribavirin amidine|ribavirin	Taribavirin|Taribavirin|Taribavirin|Ribavirin	Drug|Drug|Drug|Drug	hepatitis c|hepatitis|hepatitis, chronic|hepatitis a|hepatitis c, chronic	Chronic Hepatitis C	Parallel Assignment	Interventional	Treatment	Randomized	Taribavirin Phase 2 Dose Finding Study for the Treatment of Hepatitis C Virus (HCV)	4	Mean Difference (Final Values)	0.8	0.9999	Fisher Exact	-14.11	15.71	95	Standard Deviation	5	All	278	Completed	Phase 2
NCT00446134	4488201	8224636	Patients With Undetected Hepatitis C Virus (HCV) Ribonucleic Acid (RNA) (<100 Copies/mL) at Treatment Week Follow-Up 24	ribavirin amidine|ribavirin	Taribavirin|Taribavirin|Taribavirin|Ribavirin	Drug|Drug|Drug|Drug	hepatitis c|hepatitis|hepatitis, chronic|hepatitis a|hepatitis c, chronic	Chronic Hepatitis C	Parallel Assignment	Interventional	Treatment	Randomized	Taribavirin Phase 2 Dose Finding Study for the Treatment of Hepatitis C Virus (HCV)	4	Mean Difference (Final Values)	-0.8	0.9999	Fisher Exact	-15.71	14.11	95	Standard Deviation	5	All	278	Completed	Phase 2
NCT00446134	4488207	8224637	Patients With Anemia (Hemoglobin <10 g/dL) Up to Follow-up Week 24	ribavirin amidine|ribavirin	Taribavirin|Taribavirin|Taribavirin|Ribavirin	Drug|Drug|Drug|Drug	hepatitis c|hepatitis|hepatitis, chronic|hepatitis a|hepatitis c, chronic	Chronic Hepatitis C	Parallel Assignment	Interventional	Treatment	Randomized	Taribavirin Phase 2 Dose Finding Study for the Treatment of Hepatitis C Virus (HCV)	4	Mean Difference (Final Values)	4.9	0.5816	Chi-squared	-10.41	20.24	95	Standard Deviation	5	All	278	Completed	Phase 2
NCT00446134	4488209	8224637	Patients With Anemia (Hemoglobin <10 g/dL) Up to Follow-up Week 24	ribavirin amidine|ribavirin	Taribavirin|Taribavirin|Taribavirin|Ribavirin	Drug|Drug|Drug|Drug	hepatitis c|hepatitis|hepatitis, chronic|hepatitis a|hepatitis c, chronic	Chronic Hepatitis C	Parallel Assignment	Interventional	Treatment	Randomized	Taribavirin Phase 2 Dose Finding Study for the Treatment of Hepatitis C Virus (HCV)	4	Mean Difference (Final Values)	16.4	0.0304	Chi-squared	2.31	30.57	95	Standard Deviation	5	All	278	Completed	Phase 2
NCT00446134	4488208	8224637	Patients With Anemia (Hemoglobin <10 g/dL) Up to Follow-up Week 24	ribavirin amidine|ribavirin	Taribavirin|Taribavirin|Taribavirin|Ribavirin	Drug|Drug|Drug|Drug	hepatitis c|hepatitis|hepatitis, chronic|hepatitis a|hepatitis c, chronic	Chronic Hepatitis C	Parallel Assignment	Interventional	Treatment	Randomized	Taribavirin Phase 2 Dose Finding Study for the Treatment of Hepatitis C Virus (HCV)	4	Mean Difference (Final Values)	17.1	0.0293	Chi-squared	3.22	31.06	95	Standard Deviation	5	All	278	Completed	Phase 2
NCT00446134	4488214	8224638	Patients With Either Undetectable Serum HCV RNA (<100 Copies/ml) or at Least a 2-log Decrease From Baseline in Serum Hepatitis C Virus (HCV) Ribonucleic Acid (RNA) at Treatment Week 12.	ribavirin amidine|ribavirin	Taribavirin|Taribavirin|Taribavirin|Ribavirin	Drug|Drug|Drug|Drug	hepatitis c|hepatitis|hepatitis, chronic|hepatitis a|hepatitis c, chronic	Chronic Hepatitis C	Parallel Assignment	Interventional	Treatment	Randomized	Taribavirin Phase 2 Dose Finding Study for the Treatment of Hepatitis C Virus (HCV)	4	Difference of Proportion	5.71	0.611	Fisher Exact	-10.76	22.19	95	Standard Deviation	5	All	278	Completed	Phase 2
NCT00446134	4488213	8224638	Patients With Either Undetectable Serum HCV RNA (<100 Copies/ml) or at Least a 2-log Decrease From Baseline in Serum Hepatitis C Virus (HCV) Ribonucleic Acid (RNA) at Treatment Week 12.	ribavirin amidine|ribavirin	Taribavirin|Taribavirin|Taribavirin|Ribavirin	Drug|Drug|Drug|Drug	hepatitis c|hepatitis|hepatitis, chronic|hepatitis a|hepatitis c, chronic	Chronic Hepatitis C	Parallel Assignment	Interventional	Treatment	Randomized	Taribavirin Phase 2 Dose Finding Study for the Treatment of Hepatitis C Virus (HCV)	4	Difference of Proportion	2.98	0.736	Fisher Exact	-13.67	19.63	95	Standard Deviation	5	All	278	Completed	Phase 2
NCT00446134	4488210	8224638	Patients With Either Undetectable Serum HCV RNA (<100 Copies/ml) or at Least a 2-log Decrease From Baseline in Serum Hepatitis C Virus (HCV) Ribonucleic Acid (RNA) at Treatment Week 12.	ribavirin amidine|ribavirin	Taribavirin|Taribavirin|Taribavirin|Ribavirin	Drug|Drug|Drug|Drug	hepatitis c|hepatitis|hepatitis, chronic|hepatitis a|hepatitis c, chronic	Chronic Hepatitis C	Parallel Assignment	Interventional	Treatment	Randomized	Taribavirin Phase 2 Dose Finding Study for the Treatment of Hepatitis C Virus (HCV)	4	Difference of Proportion	2.73	0.864	Fisher Exact	-13.84	19.3	95	Standard Deviation	5	All	278	Completed	Phase 2
NCT00446134	4488212	8224638	Patients With Either Undetectable Serum HCV RNA (<100 Copies/ml) or at Least a 2-log Decrease From Baseline in Serum Hepatitis C Virus (HCV) Ribonucleic Acid (RNA) at Treatment Week 12.	ribavirin amidine|ribavirin	Taribavirin|Taribavirin|Taribavirin|Ribavirin	Drug|Drug|Drug|Drug	hepatitis c|hepatitis|hepatitis, chronic|hepatitis a|hepatitis c, chronic	Chronic Hepatitis C	Parallel Assignment	Interventional	Treatment	Randomized	Taribavirin Phase 2 Dose Finding Study for the Treatment of Hepatitis C Virus (HCV)	4	Difference of Proportion	7.04	0.485	Fisher Exact	-9.28	23.35	95	Standard Deviation	5	All	278	Completed	Phase 2
NCT00446134	4488215	8224638	Patients With Either Undetectable Serum HCV RNA (<100 Copies/ml) or at Least a 2-log Decrease From Baseline in Serum Hepatitis C Virus (HCV) Ribonucleic Acid (RNA) at Treatment Week 12.	ribavirin amidine|ribavirin	Taribavirin|Taribavirin|Taribavirin|Ribavirin	Drug|Drug|Drug|Drug	hepatitis c|hepatitis|hepatitis, chronic|hepatitis a|hepatitis c, chronic	Chronic Hepatitis C	Parallel Assignment	Interventional	Treatment	Randomized	Taribavirin Phase 2 Dose Finding Study for the Treatment of Hepatitis C Virus (HCV)	4	Other	12.75	0.167	Fisher Exact	-3.65	29.15	95	Standard Deviation	5	All	278	Completed	Phase 2
NCT00446134	4488211	8224638	Patients With Either Undetectable Serum HCV RNA (<100 Copies/ml) or at Least a 2-log Decrease From Baseline in Serum Hepatitis C Virus (HCV) Ribonucleic Acid (RNA) at Treatment Week 12.	ribavirin amidine|ribavirin	Taribavirin|Taribavirin|Taribavirin|Ribavirin	Drug|Drug|Drug|Drug	hepatitis c|hepatitis|hepatitis, chronic|hepatitis a|hepatitis c, chronic	Chronic Hepatitis C	Parallel Assignment	Interventional	Treatment	Randomized	Taribavirin Phase 2 Dose Finding Study for the Treatment of Hepatitis C Virus (HCV)	4	Difference of Proportion	9.77	0.295	Fisher Exact	-6.72	26.26	95	Standard Deviation	5	All	278	Completed	Phase 2
NCT00446199	4488148	8224615	Change From Baseline to Week 4 in Weekly Mean Daily Severity of Moderate to Severe Hot Flushes (Mean Value)	drospirenone|estradiol	0.5mg DRSP / 0.5mg E2 (BAY86-4891)|0.25mg DRSP / 0.5mg E2 (BAY86-4891)|Estradiol (E2 0.3mg)|Placebo	Drug|Drug|Drug|Drug	hot flashes	Hot Flashes|Vasomotor Symptoms	Parallel Assignment	Interventional	Treatment	Randomized	Low-dose Hormone Therapy for Relief of Vasomotor Symptoms	4	Mean Difference (Final Values)	-0.382	0.0001	ANCOVA	-0.56	-0.205	95		NA	Female	735	Completed	Phase 3
NCT00446199	4488147	8224615	Change From Baseline to Week 4 in Weekly Mean Daily Severity of Moderate to Severe Hot Flushes (Mean Value)	drospirenone|estradiol	0.5mg DRSP / 0.5mg E2 (BAY86-4891)|0.25mg DRSP / 0.5mg E2 (BAY86-4891)|Estradiol (E2 0.3mg)|Placebo	Drug|Drug|Drug|Drug	hot flashes	Hot Flashes|Vasomotor Symptoms	Parallel Assignment	Interventional	Treatment	Randomized	Low-dose Hormone Therapy for Relief of Vasomotor Symptoms	4	Mean Difference (Final Values)	-0.204	0.0233	ANCOVA	-0.381	-0.028	95		NA	Female	735	Completed	Phase 3
NCT00446199	4488149	8224615	Change From Baseline to Week 4 in Weekly Mean Daily Severity of Moderate to Severe Hot Flushes (Mean Value)	drospirenone|estradiol	0.5mg DRSP / 0.5mg E2 (BAY86-4891)|0.25mg DRSP / 0.5mg E2 (BAY86-4891)|Estradiol (E2 0.3mg)|Placebo	Drug|Drug|Drug|Drug	hot flashes	Hot Flashes|Vasomotor Symptoms	Parallel Assignment	Interventional	Treatment	Randomized	Low-dose Hormone Therapy for Relief of Vasomotor Symptoms	4	Mean Difference (Final Values)	-0.635	0.0001	ANCOVA	-0.813	-0.458	95		NA	Female	735	Completed	Phase 3
NCT00446199	4488152	8224616	Change From Baseline to Week 12 in Weekly Mean Daily Severity of Moderate to Severe Hot Flushes (Mean Value)	drospirenone|estradiol	0.5mg DRSP / 0.5mg E2 (BAY86-4891)|0.25mg DRSP / 0.5mg E2 (BAY86-4891)|Estradiol (E2 0.3mg)|Placebo	Drug|Drug|Drug|Drug	hot flashes	Hot Flashes|Vasomotor Symptoms	Parallel Assignment	Interventional	Treatment	Randomized	Low-dose Hormone Therapy for Relief of Vasomotor Symptoms	4	Mean Difference (Final Values)	-1.069	0.0001	ANCOVA	-1.28	-0.859	95		NA	Female	735	Completed	Phase 3
NCT00446199	4488150	8224616	Change From Baseline to Week 12 in Weekly Mean Daily Severity of Moderate to Severe Hot Flushes (Mean Value)	drospirenone|estradiol	0.5mg DRSP / 0.5mg E2 (BAY86-4891)|0.25mg DRSP / 0.5mg E2 (BAY86-4891)|Estradiol (E2 0.3mg)|Placebo	Drug|Drug|Drug|Drug	hot flashes	Hot Flashes|Vasomotor Symptoms	Parallel Assignment	Interventional	Treatment	Randomized	Low-dose Hormone Therapy for Relief of Vasomotor Symptoms	4	Mean Difference (Final Values)	-0.361	0.0007	ANCOVA	-0.57	-0.152	95		NA	Female	735	Completed	Phase 3
NCT00446199	4488151	8224616	Change From Baseline to Week 12 in Weekly Mean Daily Severity of Moderate to Severe Hot Flushes (Mean Value)	drospirenone|estradiol	0.5mg DRSP / 0.5mg E2 (BAY86-4891)|0.25mg DRSP / 0.5mg E2 (BAY86-4891)|Estradiol (E2 0.3mg)|Placebo	Drug|Drug|Drug|Drug	hot flashes	Hot Flashes|Vasomotor Symptoms	Parallel Assignment	Interventional	Treatment	Randomized	Low-dose Hormone Therapy for Relief of Vasomotor Symptoms	4	Mean Difference (Final Values)	-0.803	0.0001	ANCOVA	-1.013	-0.593	95		NA	Female	735	Completed	Phase 3
NCT00446199	4488155	8224617	Change From Baseline to Week 4 in Weekly Frequency of Moderate to Severe Hot Flushes (Mean Value)	drospirenone|estradiol	0.5mg DRSP / 0.5mg E2 (BAY86-4891)|0.25mg DRSP / 0.5mg E2 (BAY86-4891)|Estradiol (E2 0.3mg)|Placebo	Drug|Drug|Drug|Drug	hot flashes	Hot Flashes|Vasomotor Symptoms	Parallel Assignment	Interventional	Treatment	Randomized	Low-dose Hormone Therapy for Relief of Vasomotor Symptoms	4	Mean Difference (Final Values)	-23.9	0.0001	ANCOVA	-29.9	17.8	95		NA	Female	735	Completed	Phase 3
NCT00446199	4488153	8224617	Change From Baseline to Week 4 in Weekly Frequency of Moderate to Severe Hot Flushes (Mean Value)	drospirenone|estradiol	0.5mg DRSP / 0.5mg E2 (BAY86-4891)|0.25mg DRSP / 0.5mg E2 (BAY86-4891)|Estradiol (E2 0.3mg)|Placebo	Drug|Drug|Drug|Drug	hot flashes	Hot Flashes|Vasomotor Symptoms	Parallel Assignment	Interventional	Treatment	Randomized	Low-dose Hormone Therapy for Relief of Vasomotor Symptoms	4	Mean Difference (Final Values)	-8.6	0.0054	ANCOVA	-14.6	-2.5	95		NA	Female	735	Completed	Phase 3
NCT00446199	4488154	8224617	Change From Baseline to Week 4 in Weekly Frequency of Moderate to Severe Hot Flushes (Mean Value)	drospirenone|estradiol	0.5mg DRSP / 0.5mg E2 (BAY86-4891)|0.25mg DRSP / 0.5mg E2 (BAY86-4891)|Estradiol (E2 0.3mg)|Placebo	Drug|Drug|Drug|Drug	hot flashes	Hot Flashes|Vasomotor Symptoms	Parallel Assignment	Interventional	Treatment	Randomized	Low-dose Hormone Therapy for Relief of Vasomotor Symptoms	4	Mean Difference (Final Values)	-14.2	0.0001	ANCOVA	-20.2	-8.1	95		NA	Female	735	Completed	Phase 3
NCT00446199	4488156	8224618	Change From Baseline to Week 12 in Weekly Frequency of Moderate to Severe Hot Flushes (Mean Value)	drospirenone|estradiol	0.5mg DRSP / 0.5mg E2 (BAY86-4891)|0.25mg DRSP / 0.5mg E2 (BAY86-4891)|Estradiol (E2 0.3mg)|Placebo	Drug|Drug|Drug|Drug	hot flashes	Hot Flashes|Vasomotor Symptoms	Parallel Assignment	Interventional	Treatment	Randomized	Low-dose Hormone Therapy for Relief of Vasomotor Symptoms	4	Mean Difference (Final Values)	-9.8	0.0007	ANCOVA	-15.4	-4.2	95		NA	Female	735	Completed	Phase 3
NCT00446199	4488158	8224618	Change From Baseline to Week 12 in Weekly Frequency of Moderate to Severe Hot Flushes (Mean Value)	drospirenone|estradiol	0.5mg DRSP / 0.5mg E2 (BAY86-4891)|0.25mg DRSP / 0.5mg E2 (BAY86-4891)|Estradiol (E2 0.3mg)|Placebo	Drug|Drug|Drug|Drug	hot flashes	Hot Flashes|Vasomotor Symptoms	Parallel Assignment	Interventional	Treatment	Randomized	Low-dose Hormone Therapy for Relief of Vasomotor Symptoms	4	Mean Difference (Final Values)	-27.6	0.0001	ANCOVA	-33.2	-22	95		NA	Female	735	Completed	Phase 3
NCT00446199	4488157	8224618	Change From Baseline to Week 12 in Weekly Frequency of Moderate to Severe Hot Flushes (Mean Value)	drospirenone|estradiol	0.5mg DRSP / 0.5mg E2 (BAY86-4891)|0.25mg DRSP / 0.5mg E2 (BAY86-4891)|Estradiol (E2 0.3mg)|Placebo	Drug|Drug|Drug|Drug	hot flashes	Hot Flashes|Vasomotor Symptoms	Parallel Assignment	Interventional	Treatment	Randomized	Low-dose Hormone Therapy for Relief of Vasomotor Symptoms	4	Mean Difference (Final Values)	-22.2	0.0001	ANCOVA	-27.8	-16.6	95		NA	Female	735	Completed	Phase 3
NCT00446199	4488160	8224619	Urogenital Symptoms: Number of Participants With Symptom 'Urination at Night'	drospirenone|estradiol	0.5mg DRSP / 0.5mg E2 (BAY86-4891)|0.25mg DRSP / 0.5mg E2 (BAY86-4891)|Estradiol (E2 0.3mg)|Placebo	Drug|Drug|Drug|Drug	hot flashes	Hot Flashes|Vasomotor Symptoms	Parallel Assignment	Interventional	Treatment	Randomized	Low-dose Hormone Therapy for Relief of Vasomotor Symptoms	4		NA	0.7749	Cochran-Mantel-Haenszel					NA	Female	735	Completed	Phase 3
NCT00446199	4488161	8224619	Urogenital Symptoms: Number of Participants With Symptom 'Urination at Night'	drospirenone|estradiol	0.5mg DRSP / 0.5mg E2 (BAY86-4891)|0.25mg DRSP / 0.5mg E2 (BAY86-4891)|Estradiol (E2 0.3mg)|Placebo	Drug|Drug|Drug|Drug	hot flashes	Hot Flashes|Vasomotor Symptoms	Parallel Assignment	Interventional	Treatment	Randomized	Low-dose Hormone Therapy for Relief of Vasomotor Symptoms	4		NA	0.2179	Cochran-Mantel-Haenszel					NA	Female	735	Completed	Phase 3
NCT00446199	4488159	8224619	Urogenital Symptoms: Number of Participants With Symptom 'Urination at Night'	drospirenone|estradiol	0.5mg DRSP / 0.5mg E2 (BAY86-4891)|0.25mg DRSP / 0.5mg E2 (BAY86-4891)|Estradiol (E2 0.3mg)|Placebo	Drug|Drug|Drug|Drug	hot flashes	Hot Flashes|Vasomotor Symptoms	Parallel Assignment	Interventional	Treatment	Randomized	Low-dose Hormone Therapy for Relief of Vasomotor Symptoms	4		NA	0.8307	Cochran-Mantel-Haenszel					NA	Female	735	Completed	Phase 3
NCT00446199	4488164	8224620	Urogenital Symptoms: Number of Participants With Symptom 'Involuntary Urination When Laughing or Coughing'	drospirenone|estradiol	0.5mg DRSP / 0.5mg E2 (BAY86-4891)|0.25mg DRSP / 0.5mg E2 (BAY86-4891)|Estradiol (E2 0.3mg)|Placebo	Drug|Drug|Drug|Drug	hot flashes	Hot Flashes|Vasomotor Symptoms	Parallel Assignment	Interventional	Treatment	Randomized	Low-dose Hormone Therapy for Relief of Vasomotor Symptoms	4		NA	0.0144	Cochran-Mantel-Haenszel					NA	Female	735	Completed	Phase 3
NCT00446199	4488162	8224620	Urogenital Symptoms: Number of Participants With Symptom 'Involuntary Urination When Laughing or Coughing'	drospirenone|estradiol	0.5mg DRSP / 0.5mg E2 (BAY86-4891)|0.25mg DRSP / 0.5mg E2 (BAY86-4891)|Estradiol (E2 0.3mg)|Placebo	Drug|Drug|Drug|Drug	hot flashes	Hot Flashes|Vasomotor Symptoms	Parallel Assignment	Interventional	Treatment	Randomized	Low-dose Hormone Therapy for Relief of Vasomotor Symptoms	4		NA	0.55	Cochran-Mantel-Haenszel					NA	Female	735	Completed	Phase 3
NCT00446199	4488163	8224620	Urogenital Symptoms: Number of Participants With Symptom 'Involuntary Urination When Laughing or Coughing'	drospirenone|estradiol	0.5mg DRSP / 0.5mg E2 (BAY86-4891)|0.25mg DRSP / 0.5mg E2 (BAY86-4891)|Estradiol (E2 0.3mg)|Placebo	Drug|Drug|Drug|Drug	hot flashes	Hot Flashes|Vasomotor Symptoms	Parallel Assignment	Interventional	Treatment	Randomized	Low-dose Hormone Therapy for Relief of Vasomotor Symptoms	4		NA	0.5589	Cochran-Mantel-Haenszel					NA	Female	735	Completed	Phase 3
NCT00446199	4488166	8224621	Urogenital Symptoms: Number of Participants With Symptom 'Frequent Urination'	drospirenone|estradiol	0.5mg DRSP / 0.5mg E2 (BAY86-4891)|0.25mg DRSP / 0.5mg E2 (BAY86-4891)|Estradiol (E2 0.3mg)|Placebo	Drug|Drug|Drug|Drug	hot flashes	Hot Flashes|Vasomotor Symptoms	Parallel Assignment	Interventional	Treatment	Randomized	Low-dose Hormone Therapy for Relief of Vasomotor Symptoms	4		NA	0.6011	Cochran-Mantel-Haenszel					NA	Female	735	Completed	Phase 3
NCT00446199	4488165	8224621	Urogenital Symptoms: Number of Participants With Symptom 'Frequent Urination'	drospirenone|estradiol	0.5mg DRSP / 0.5mg E2 (BAY86-4891)|0.25mg DRSP / 0.5mg E2 (BAY86-4891)|Estradiol (E2 0.3mg)|Placebo	Drug|Drug|Drug|Drug	hot flashes	Hot Flashes|Vasomotor Symptoms	Parallel Assignment	Interventional	Treatment	Randomized	Low-dose Hormone Therapy for Relief of Vasomotor Symptoms	4		NA	0.4408	Cochran-Mantel-Haenszel					NA	Female	735	Completed	Phase 3
NCT00446199	4488167	8224621	Urogenital Symptoms: Number of Participants With Symptom 'Frequent Urination'	drospirenone|estradiol	0.5mg DRSP / 0.5mg E2 (BAY86-4891)|0.25mg DRSP / 0.5mg E2 (BAY86-4891)|Estradiol (E2 0.3mg)|Placebo	Drug|Drug|Drug|Drug	hot flashes	Hot Flashes|Vasomotor Symptoms	Parallel Assignment	Interventional	Treatment	Randomized	Low-dose Hormone Therapy for Relief of Vasomotor Symptoms	4		NA	0.1067	Cochran-Mantel-Haenszel					NA	Female	735	Completed	Phase 3
NCT00446199	4488170	8224622	Symptoms of Vulvar and Vaginal Atrophy: Severity of Symptom 'Vaginal Bleeding Associated With Sexual Activity'	drospirenone|estradiol	0.5mg DRSP / 0.5mg E2 (BAY86-4891)|0.25mg DRSP / 0.5mg E2 (BAY86-4891)|Estradiol (E2 0.3mg)|Placebo	Drug|Drug|Drug|Drug	hot flashes	Hot Flashes|Vasomotor Symptoms	Parallel Assignment	Interventional	Treatment	Randomized	Low-dose Hormone Therapy for Relief of Vasomotor Symptoms	4		NA	0.8966	Cochran-Mantel-Haenszel					NA	Female	735	Completed	Phase 3
NCT00446199	4488168	8224622	Symptoms of Vulvar and Vaginal Atrophy: Severity of Symptom 'Vaginal Bleeding Associated With Sexual Activity'	drospirenone|estradiol	0.5mg DRSP / 0.5mg E2 (BAY86-4891)|0.25mg DRSP / 0.5mg E2 (BAY86-4891)|Estradiol (E2 0.3mg)|Placebo	Drug|Drug|Drug|Drug	hot flashes	Hot Flashes|Vasomotor Symptoms	Parallel Assignment	Interventional	Treatment	Randomized	Low-dose Hormone Therapy for Relief of Vasomotor Symptoms	4		NA	0.8751	Cochran-Mantel-Haenszel					NA	Female	735	Completed	Phase 3
NCT00446199	4488169	8224622	Symptoms of Vulvar and Vaginal Atrophy: Severity of Symptom 'Vaginal Bleeding Associated With Sexual Activity'	drospirenone|estradiol	0.5mg DRSP / 0.5mg E2 (BAY86-4891)|0.25mg DRSP / 0.5mg E2 (BAY86-4891)|Estradiol (E2 0.3mg)|Placebo	Drug|Drug|Drug|Drug	hot flashes	Hot Flashes|Vasomotor Symptoms	Parallel Assignment	Interventional	Treatment	Randomized	Low-dose Hormone Therapy for Relief of Vasomotor Symptoms	4		NA	0.7512	Cochran-Mantel-Haenszel					NA	Female	735	Completed	Phase 3
NCT00446199	4488172	8224623	Symptoms of Vulvar and Vaginal Atrophy: Severity of Symptom 'Vaginal Pain Associated With Sexual Activity'	drospirenone|estradiol	0.5mg DRSP / 0.5mg E2 (BAY86-4891)|0.25mg DRSP / 0.5mg E2 (BAY86-4891)|Estradiol (E2 0.3mg)|Placebo	Drug|Drug|Drug|Drug	hot flashes	Hot Flashes|Vasomotor Symptoms	Parallel Assignment	Interventional	Treatment	Randomized	Low-dose Hormone Therapy for Relief of Vasomotor Symptoms	4		NA	0.1743	Cochran-Mantel-Haenszel					NA	Female	735	Completed	Phase 3
NCT00446199	4488173	8224623	Symptoms of Vulvar and Vaginal Atrophy: Severity of Symptom 'Vaginal Pain Associated With Sexual Activity'	drospirenone|estradiol	0.5mg DRSP / 0.5mg E2 (BAY86-4891)|0.25mg DRSP / 0.5mg E2 (BAY86-4891)|Estradiol (E2 0.3mg)|Placebo	Drug|Drug|Drug|Drug	hot flashes	Hot Flashes|Vasomotor Symptoms	Parallel Assignment	Interventional	Treatment	Randomized	Low-dose Hormone Therapy for Relief of Vasomotor Symptoms	4		NA	0.9555	Cochran-Mantel-Haenszel					NA	Female	735	Completed	Phase 3
NCT00446199	4488171	8224623	Symptoms of Vulvar and Vaginal Atrophy: Severity of Symptom 'Vaginal Pain Associated With Sexual Activity'	drospirenone|estradiol	0.5mg DRSP / 0.5mg E2 (BAY86-4891)|0.25mg DRSP / 0.5mg E2 (BAY86-4891)|Estradiol (E2 0.3mg)|Placebo	Drug|Drug|Drug|Drug	hot flashes	Hot Flashes|Vasomotor Symptoms	Parallel Assignment	Interventional	Treatment	Randomized	Low-dose Hormone Therapy for Relief of Vasomotor Symptoms	4		NA	0.4395	Cochran-Mantel-Haenszel					NA	Female	735	Completed	Phase 3
NCT00446199	4488174	8224624	Symptoms of Vulvar and Vaginal Atrophy: Severity of Symptom 'Dysuria'	drospirenone|estradiol	0.5mg DRSP / 0.5mg E2 (BAY86-4891)|0.25mg DRSP / 0.5mg E2 (BAY86-4891)|Estradiol (E2 0.3mg)|Placebo	Drug|Drug|Drug|Drug	hot flashes	Hot Flashes|Vasomotor Symptoms	Parallel Assignment	Interventional	Treatment	Randomized	Low-dose Hormone Therapy for Relief of Vasomotor Symptoms	4		NA	0.325	Cochran-Mantel-Haenszel					NA	Female	735	Completed	Phase 3
NCT00446199	4488175	8224624	Symptoms of Vulvar and Vaginal Atrophy: Severity of Symptom 'Dysuria'	drospirenone|estradiol	0.5mg DRSP / 0.5mg E2 (BAY86-4891)|0.25mg DRSP / 0.5mg E2 (BAY86-4891)|Estradiol (E2 0.3mg)|Placebo	Drug|Drug|Drug|Drug	hot flashes	Hot Flashes|Vasomotor Symptoms	Parallel Assignment	Interventional	Treatment	Randomized	Low-dose Hormone Therapy for Relief of Vasomotor Symptoms	4		NA	0.0132	Cochran-Mantel-Haenszel					NA	Female	735	Completed	Phase 3
NCT00446199	4488176	8224624	Symptoms of Vulvar and Vaginal Atrophy: Severity of Symptom 'Dysuria'	drospirenone|estradiol	0.5mg DRSP / 0.5mg E2 (BAY86-4891)|0.25mg DRSP / 0.5mg E2 (BAY86-4891)|Estradiol (E2 0.3mg)|Placebo	Drug|Drug|Drug|Drug	hot flashes	Hot Flashes|Vasomotor Symptoms	Parallel Assignment	Interventional	Treatment	Randomized	Low-dose Hormone Therapy for Relief of Vasomotor Symptoms	4		NA	0.4397	Cochran-Mantel-Haenszel					NA	Female	735	Completed	Phase 3
NCT00446199	4488178	8224625	Symptoms of Vulvar and Vaginal Atrophy: Severity of Symptom 'Vaginal and/or Vulvar Irritation/Itching'	drospirenone|estradiol	0.5mg DRSP / 0.5mg E2 (BAY86-4891)|0.25mg DRSP / 0.5mg E2 (BAY86-4891)|Estradiol (E2 0.3mg)|Placebo	Drug|Drug|Drug|Drug	hot flashes	Hot Flashes|Vasomotor Symptoms	Parallel Assignment	Interventional	Treatment	Randomized	Low-dose Hormone Therapy for Relief of Vasomotor Symptoms	4		NA	0.4463	Cochran-Mantel-Haenszel					NA	Female	735	Completed	Phase 3
NCT00446199	4488179	8224625	Symptoms of Vulvar and Vaginal Atrophy: Severity of Symptom 'Vaginal and/or Vulvar Irritation/Itching'	drospirenone|estradiol	0.5mg DRSP / 0.5mg E2 (BAY86-4891)|0.25mg DRSP / 0.5mg E2 (BAY86-4891)|Estradiol (E2 0.3mg)|Placebo	Drug|Drug|Drug|Drug	hot flashes	Hot Flashes|Vasomotor Symptoms	Parallel Assignment	Interventional	Treatment	Randomized	Low-dose Hormone Therapy for Relief of Vasomotor Symptoms	4		NA	0.0027	Cochran-Mantel-Haenszel					NA	Female	735	Completed	Phase 3
NCT00446199	4488177	8224625	Symptoms of Vulvar and Vaginal Atrophy: Severity of Symptom 'Vaginal and/or Vulvar Irritation/Itching'	drospirenone|estradiol	0.5mg DRSP / 0.5mg E2 (BAY86-4891)|0.25mg DRSP / 0.5mg E2 (BAY86-4891)|Estradiol (E2 0.3mg)|Placebo	Drug|Drug|Drug|Drug	hot flashes	Hot Flashes|Vasomotor Symptoms	Parallel Assignment	Interventional	Treatment	Randomized	Low-dose Hormone Therapy for Relief of Vasomotor Symptoms	4		NA	0.0303	Cochran-Mantel-Haenszel					NA	Female	735	Completed	Phase 3
NCT00446199	4488180	8224626	Symptoms of Vulvar and Vaginal Atrophy: Severity of Symptom 'Vaginal Dryness'	drospirenone|estradiol	0.5mg DRSP / 0.5mg E2 (BAY86-4891)|0.25mg DRSP / 0.5mg E2 (BAY86-4891)|Estradiol (E2 0.3mg)|Placebo	Drug|Drug|Drug|Drug	hot flashes	Hot Flashes|Vasomotor Symptoms	Parallel Assignment	Interventional	Treatment	Randomized	Low-dose Hormone Therapy for Relief of Vasomotor Symptoms	4		NA	0.5908	Cochran-Mantel-Haenszel					NA	Female	735	Completed	Phase 3
NCT00446199	4488182	8224626	Symptoms of Vulvar and Vaginal Atrophy: Severity of Symptom 'Vaginal Dryness'	drospirenone|estradiol	0.5mg DRSP / 0.5mg E2 (BAY86-4891)|0.25mg DRSP / 0.5mg E2 (BAY86-4891)|Estradiol (E2 0.3mg)|Placebo	Drug|Drug|Drug|Drug	hot flashes	Hot Flashes|Vasomotor Symptoms	Parallel Assignment	Interventional	Treatment	Randomized	Low-dose Hormone Therapy for Relief of Vasomotor Symptoms	4		NA	0.0314	Cochran-Mantel-Haenszel					NA	Female	735	Completed	Phase 3
NCT00446199	4488181	8224626	Symptoms of Vulvar and Vaginal Atrophy: Severity of Symptom 'Vaginal Dryness'	drospirenone|estradiol	0.5mg DRSP / 0.5mg E2 (BAY86-4891)|0.25mg DRSP / 0.5mg E2 (BAY86-4891)|Estradiol (E2 0.3mg)|Placebo	Drug|Drug|Drug|Drug	hot flashes	Hot Flashes|Vasomotor Symptoms	Parallel Assignment	Interventional	Treatment	Randomized	Low-dose Hormone Therapy for Relief of Vasomotor Symptoms	4		NA	0.878	Cochran-Mantel-Haenszel					NA	Female	735	Completed	Phase 3
NCT00446199	4488185	8224627	Change From Baseline to Week 12 in Vaginal Maturation Value	drospirenone|estradiol	0.5mg DRSP / 0.5mg E2 (BAY86-4891)|0.25mg DRSP / 0.5mg E2 (BAY86-4891)|Estradiol (E2 0.3mg)|Placebo	Drug|Drug|Drug|Drug	hot flashes	Hot Flashes|Vasomotor Symptoms	Parallel Assignment	Interventional	Treatment	Randomized	Low-dose Hormone Therapy for Relief of Vasomotor Symptoms	4		NA	0.0001	Wilcoxon/van Elteren					NA	Female	735	Completed	Phase 3
NCT00446199	4488183	8224627	Change From Baseline to Week 12 in Vaginal Maturation Value	drospirenone|estradiol	0.5mg DRSP / 0.5mg E2 (BAY86-4891)|0.25mg DRSP / 0.5mg E2 (BAY86-4891)|Estradiol (E2 0.3mg)|Placebo	Drug|Drug|Drug|Drug	hot flashes	Hot Flashes|Vasomotor Symptoms	Parallel Assignment	Interventional	Treatment	Randomized	Low-dose Hormone Therapy for Relief of Vasomotor Symptoms	4		NA	0.0001	Wilcoxon/van Elteren					NA	Female	735	Completed	Phase 3
NCT00446199	4488184	8224627	Change From Baseline to Week 12 in Vaginal Maturation Value	drospirenone|estradiol	0.5mg DRSP / 0.5mg E2 (BAY86-4891)|0.25mg DRSP / 0.5mg E2 (BAY86-4891)|Estradiol (E2 0.3mg)|Placebo	Drug|Drug|Drug|Drug	hot flashes	Hot Flashes|Vasomotor Symptoms	Parallel Assignment	Interventional	Treatment	Randomized	Low-dose Hormone Therapy for Relief of Vasomotor Symptoms	4		NA	0.0001	Wilcoxon/van Elteren					NA	Female	735	Completed	Phase 3
NCT00446199	4488188	8224628	Change From Baseline to Week 12 in Vaginal pH	drospirenone|estradiol	0.5mg DRSP / 0.5mg E2 (BAY86-4891)|0.25mg DRSP / 0.5mg E2 (BAY86-4891)|Estradiol (E2 0.3mg)|Placebo	Drug|Drug|Drug|Drug	hot flashes	Hot Flashes|Vasomotor Symptoms	Parallel Assignment	Interventional	Treatment	Randomized	Low-dose Hormone Therapy for Relief of Vasomotor Symptoms	4		NA	0.0001	Wilcoxon/van Elteren					NA	Female	735	Completed	Phase 3
NCT00446199	4488187	8224628	Change From Baseline to Week 12 in Vaginal pH	drospirenone|estradiol	0.5mg DRSP / 0.5mg E2 (BAY86-4891)|0.25mg DRSP / 0.5mg E2 (BAY86-4891)|Estradiol (E2 0.3mg)|Placebo	Drug|Drug|Drug|Drug	hot flashes	Hot Flashes|Vasomotor Symptoms	Parallel Assignment	Interventional	Treatment	Randomized	Low-dose Hormone Therapy for Relief of Vasomotor Symptoms	4		NA	0.0001	Wilcoxon/van Elteren					NA	Female	735	Completed	Phase 3
NCT00446199	4488186	8224628	Change From Baseline to Week 12 in Vaginal pH	drospirenone|estradiol	0.5mg DRSP / 0.5mg E2 (BAY86-4891)|0.25mg DRSP / 0.5mg E2 (BAY86-4891)|Estradiol (E2 0.3mg)|Placebo	Drug|Drug|Drug|Drug	hot flashes	Hot Flashes|Vasomotor Symptoms	Parallel Assignment	Interventional	Treatment	Randomized	Low-dose Hormone Therapy for Relief of Vasomotor Symptoms	4		NA	0.0001	Wilcoxon/van Elteren					NA	Female	735	Completed	Phase 3
NCT00446199	4488190	8224629	Change From Baseline to Week 4 in Weekly Mean Daily Severity of Moderate to Severe Hot Flushes (Median Value)	drospirenone|estradiol	0.5mg DRSP / 0.5mg E2 (BAY86-4891)|0.25mg DRSP / 0.5mg E2 (BAY86-4891)|Estradiol (E2 0.3mg)|Placebo	Drug|Drug|Drug|Drug	hot flashes	Hot Flashes|Vasomotor Symptoms	Parallel Assignment	Interventional	Treatment	Randomized	Low-dose Hormone Therapy for Relief of Vasomotor Symptoms	4		NA	0.0001	Wilcoxon/van Elteren					NA	Female	735	Completed	Phase 3
NCT00446199	4488191	8224629	Change From Baseline to Week 4 in Weekly Mean Daily Severity of Moderate to Severe Hot Flushes (Median Value)	drospirenone|estradiol	0.5mg DRSP / 0.5mg E2 (BAY86-4891)|0.25mg DRSP / 0.5mg E2 (BAY86-4891)|Estradiol (E2 0.3mg)|Placebo	Drug|Drug|Drug|Drug	hot flashes	Hot Flashes|Vasomotor Symptoms	Parallel Assignment	Interventional	Treatment	Randomized	Low-dose Hormone Therapy for Relief of Vasomotor Symptoms	4		NA	0.0001	Wilcoxon/van Elteren					NA	Female	735	Completed	Phase 3
NCT00446199	4488189	8224629	Change From Baseline to Week 4 in Weekly Mean Daily Severity of Moderate to Severe Hot Flushes (Median Value)	drospirenone|estradiol	0.5mg DRSP / 0.5mg E2 (BAY86-4891)|0.25mg DRSP / 0.5mg E2 (BAY86-4891)|Estradiol (E2 0.3mg)|Placebo	Drug|Drug|Drug|Drug	hot flashes	Hot Flashes|Vasomotor Symptoms	Parallel Assignment	Interventional	Treatment	Randomized	Low-dose Hormone Therapy for Relief of Vasomotor Symptoms	4		NA	0.0005	Wilcoxon/van Elteren					NA	Female	735	Completed	Phase 3
NCT00446199	4488192	8224630	Change From Baseline to Week 12 in Weekly Mean Daily Severity of Moderate to Severe Hot Flushes (Median Value)	drospirenone|estradiol	0.5mg DRSP / 0.5mg E2 (BAY86-4891)|0.25mg DRSP / 0.5mg E2 (BAY86-4891)|Estradiol (E2 0.3mg)|Placebo	Drug|Drug|Drug|Drug	hot flashes	Hot Flashes|Vasomotor Symptoms	Parallel Assignment	Interventional	Treatment	Randomized	Low-dose Hormone Therapy for Relief of Vasomotor Symptoms	4		NA	0.0096	Wilcoxon/van Elteren					NA	Female	735	Completed	Phase 3
NCT00446199	4488193	8224630	Change From Baseline to Week 12 in Weekly Mean Daily Severity of Moderate to Severe Hot Flushes (Median Value)	drospirenone|estradiol	0.5mg DRSP / 0.5mg E2 (BAY86-4891)|0.25mg DRSP / 0.5mg E2 (BAY86-4891)|Estradiol (E2 0.3mg)|Placebo	Drug|Drug|Drug|Drug	hot flashes	Hot Flashes|Vasomotor Symptoms	Parallel Assignment	Interventional	Treatment	Randomized	Low-dose Hormone Therapy for Relief of Vasomotor Symptoms	4		NA	0.0001	Wilcoxon/van Elteren					NA	Female	735	Completed	Phase 3
NCT00446199	4488194	8224630	Change From Baseline to Week 12 in Weekly Mean Daily Severity of Moderate to Severe Hot Flushes (Median Value)	drospirenone|estradiol	0.5mg DRSP / 0.5mg E2 (BAY86-4891)|0.25mg DRSP / 0.5mg E2 (BAY86-4891)|Estradiol (E2 0.3mg)|Placebo	Drug|Drug|Drug|Drug	hot flashes	Hot Flashes|Vasomotor Symptoms	Parallel Assignment	Interventional	Treatment	Randomized	Low-dose Hormone Therapy for Relief of Vasomotor Symptoms	4		NA	0.0001	Wilcoxon/van Elteren					NA	Female	735	Completed	Phase 3
NCT00446199	4488197	8224631	Change From Baseline to Week 4 in Weekly Frequency of Moderate to Severe Hot Flushes (Median Value)	drospirenone|estradiol	0.5mg DRSP / 0.5mg E2 (BAY86-4891)|0.25mg DRSP / 0.5mg E2 (BAY86-4891)|Estradiol (E2 0.3mg)|Placebo	Drug|Drug|Drug|Drug	hot flashes	Hot Flashes|Vasomotor Symptoms	Parallel Assignment	Interventional	Treatment	Randomized	Low-dose Hormone Therapy for Relief of Vasomotor Symptoms	4		NA	0.0001	Wilcoxon/ van Elteren					NA	Female	735	Completed	Phase 3
NCT00446199	4488196	8224631	Change From Baseline to Week 4 in Weekly Frequency of Moderate to Severe Hot Flushes (Median Value)	drospirenone|estradiol	0.5mg DRSP / 0.5mg E2 (BAY86-4891)|0.25mg DRSP / 0.5mg E2 (BAY86-4891)|Estradiol (E2 0.3mg)|Placebo	Drug|Drug|Drug|Drug	hot flashes	Hot Flashes|Vasomotor Symptoms	Parallel Assignment	Interventional	Treatment	Randomized	Low-dose Hormone Therapy for Relief of Vasomotor Symptoms	4		NA	0.0001	Wilcoxon/van Elteren					NA	Female	735	Completed	Phase 3
NCT00446199	4488195	8224631	Change From Baseline to Week 4 in Weekly Frequency of Moderate to Severe Hot Flushes (Median Value)	drospirenone|estradiol	0.5mg DRSP / 0.5mg E2 (BAY86-4891)|0.25mg DRSP / 0.5mg E2 (BAY86-4891)|Estradiol (E2 0.3mg)|Placebo	Drug|Drug|Drug|Drug	hot flashes	Hot Flashes|Vasomotor Symptoms	Parallel Assignment	Interventional	Treatment	Randomized	Low-dose Hormone Therapy for Relief of Vasomotor Symptoms	4		NA	0.0001	Wilcoxon/van Elteren					NA	Female	735	Completed	Phase 3
NCT00446199	4488199	8224632	Change From Baseline to Week 12 in Weekly Frequency of Moderate to Severe Hot Flushes (Median Value)	drospirenone|estradiol	0.5mg DRSP / 0.5mg E2 (BAY86-4891)|0.25mg DRSP / 0.5mg E2 (BAY86-4891)|Estradiol (E2 0.3mg)|Placebo	Drug|Drug|Drug|Drug	hot flashes	Hot Flashes|Vasomotor Symptoms	Parallel Assignment	Interventional	Treatment	Randomized	Low-dose Hormone Therapy for Relief of Vasomotor Symptoms	4		NA	0.0001	Wilcoxon/van Elteren					NA	Female	735	Completed	Phase 3
NCT00446199	4488200	8224632	Change From Baseline to Week 12 in Weekly Frequency of Moderate to Severe Hot Flushes (Median Value)	drospirenone|estradiol	0.5mg DRSP / 0.5mg E2 (BAY86-4891)|0.25mg DRSP / 0.5mg E2 (BAY86-4891)|Estradiol (E2 0.3mg)|Placebo	Drug|Drug|Drug|Drug	hot flashes	Hot Flashes|Vasomotor Symptoms	Parallel Assignment	Interventional	Treatment	Randomized	Low-dose Hormone Therapy for Relief of Vasomotor Symptoms	4		NA	0.0001	Wilcoxon/van Elteren					NA	Female	735	Completed	Phase 3
NCT00446199	4488198	8224632	Change From Baseline to Week 12 in Weekly Frequency of Moderate to Severe Hot Flushes (Median Value)	drospirenone|estradiol	0.5mg DRSP / 0.5mg E2 (BAY86-4891)|0.25mg DRSP / 0.5mg E2 (BAY86-4891)|Estradiol (E2 0.3mg)|Placebo	Drug|Drug|Drug|Drug	hot flashes	Hot Flashes|Vasomotor Symptoms	Parallel Assignment	Interventional	Treatment	Randomized	Low-dose Hormone Therapy for Relief of Vasomotor Symptoms	4		NA	0.0005	Wilcoxon/van Elteren					NA	Female	735	Completed	Phase 3
NCT00446641	4488146	8224569	Aspirin Resistance (ARU ≥ 550)	cilostazol	Cilostazol|placebo	Drug|Drug	infarction|cerebral infarction	Cerebral Infarction	Parallel Assignment	Interventional	Treatment	Randomized	Overcome Biochemical Aspirin Resistance Through Cilostazol Combination	2	Odds Ratio (OR)	0.82	0.654	Chi-squared			95		NA	All	244	Completed	Phase 4
NCT00446797	4488091	8224540	Modified Brief Pain Inventory Short Form (m-BPI-sf) - Pain Interference Index	celecoxib	Non-selective NSAIDS|Celecoxib	Drug|Drug	acute pain|ankle injuries|sprains and strains	Ankle Sprain	Parallel Assignment	Interventional	Treatment	Randomized	Open Label Comparative Study On Celecoxib Efficacy And Safety Vs Non-Selective NSAID In Acute Pain Due To Ankle Sprain	2	Mean Difference (Final Values)	-0.04	0.887	ANCOVA	-0.54	0.45	95	Standard Error of the Mean	0.25	All	278	Completed	Phase 4
NCT00446797	4488090	8224540	Modified Brief Pain Inventory Short Form (m-BPI-sf) - Pain Interference Index	celecoxib	Non-selective NSAIDS|Celecoxib	Drug|Drug	acute pain|ankle injuries|sprains and strains	Ankle Sprain	Parallel Assignment	Interventional	Treatment	Randomized	Open Label Comparative Study On Celecoxib Efficacy And Safety Vs Non-Selective NSAID In Acute Pain Due To Ankle Sprain	2	Mean Difference (Final Values)	0.04	0.889	ANCOVA	-0.43	0.51	95	Standard Error of the Mean	0.24	All	278	Completed	Phase 4
NCT00446797	4488089	8224540	Modified Brief Pain Inventory Short Form (m-BPI-sf) - Pain Interference Index	celecoxib	Non-selective NSAIDS|Celecoxib	Drug|Drug	acute pain|ankle injuries|sprains and strains	Ankle Sprain	Parallel Assignment	Interventional	Treatment	Randomized	Open Label Comparative Study On Celecoxib Efficacy And Safety Vs Non-Selective NSAID In Acute Pain Due To Ankle Sprain	2	Mean Difference (Final Values)	0.09	0.738	ANCOVA	-0.3	0.47	95	Standard Error of the Mean	0.2	All	278	Completed	Phase 4
NCT00446797	4488094	8224541	Modified Brief Pain Inventory Short Form (m-BPI-sf) - Pain Interference Question 5G	celecoxib	Non-selective NSAIDS|Celecoxib	Drug|Drug	acute pain|ankle injuries|sprains and strains	Ankle Sprain	Parallel Assignment	Interventional	Treatment	Randomized	Open Label Comparative Study On Celecoxib Efficacy And Safety Vs Non-Selective NSAID In Acute Pain Due To Ankle Sprain	2	Mean Difference (Final Values)	-0.25	0.404	ANCOVA	-0.92	0.42	95	Standard Error of the Mean	0.34	All	278	Completed	Phase 4
NCT00446797	4488093	8224541	Modified Brief Pain Inventory Short Form (m-BPI-sf) - Pain Interference Question 5G	celecoxib	Non-selective NSAIDS|Celecoxib	Drug|Drug	acute pain|ankle injuries|sprains and strains	Ankle Sprain	Parallel Assignment	Interventional	Treatment	Randomized	Open Label Comparative Study On Celecoxib Efficacy And Safety Vs Non-Selective NSAID In Acute Pain Due To Ankle Sprain	2	Mean Difference (Final Values)	0.02	0.816	ANCOVA	-0.53	0.58	95	Standard Error of the Mean	0.28	All	278	Completed	Phase 4
NCT00446797	4488092	8224541	Modified Brief Pain Inventory Short Form (m-BPI-sf) - Pain Interference Question 5G	celecoxib	Non-selective NSAIDS|Celecoxib	Drug|Drug	acute pain|ankle injuries|sprains and strains	Ankle Sprain	Parallel Assignment	Interventional	Treatment	Randomized	Open Label Comparative Study On Celecoxib Efficacy And Safety Vs Non-Selective NSAID In Acute Pain Due To Ankle Sprain	2	Mean Difference (Final Values)	0.07	0.837	ANCOVA	-0.37	0.52	95	Standard Error of the Mean	0.23	All	278	Completed	Phase 4
NCT00446797	4488097	8224542	Modified Brief Pain Inventory Short Form (m-BPI-sf) - Pain Interference Question 5F	celecoxib	Non-selective NSAIDS|Celecoxib	Drug|Drug	acute pain|ankle injuries|sprains and strains	Ankle Sprain	Parallel Assignment	Interventional	Treatment	Randomized	Open Label Comparative Study On Celecoxib Efficacy And Safety Vs Non-Selective NSAID In Acute Pain Due To Ankle Sprain	2	Mean Difference (Final Values)	-0.03	0.842	ANCOVA	-0.65	0.59	95	Standard Error of the Mean	0.31	All	278	Completed	Phase 4
NCT00446797	4488096	8224542	Modified Brief Pain Inventory Short Form (m-BPI-sf) - Pain Interference Question 5F	celecoxib	Non-selective NSAIDS|Celecoxib	Drug|Drug	acute pain|ankle injuries|sprains and strains	Ankle Sprain	Parallel Assignment	Interventional	Treatment	Randomized	Open Label Comparative Study On Celecoxib Efficacy And Safety Vs Non-Selective NSAID In Acute Pain Due To Ankle Sprain	2	Mean Difference (Final Values)	-0.04	0.828	ANCOVA	-0.57	0.49	95	Standard Error of the Mean	0.27	All	278	Completed	Phase 4
NCT00446797	4488095	8224542	Modified Brief Pain Inventory Short Form (m-BPI-sf) - Pain Interference Question 5F	celecoxib	Non-selective NSAIDS|Celecoxib	Drug|Drug	acute pain|ankle injuries|sprains and strains	Ankle Sprain	Parallel Assignment	Interventional	Treatment	Randomized	Open Label Comparative Study On Celecoxib Efficacy And Safety Vs Non-Selective NSAID In Acute Pain Due To Ankle Sprain	2	Mean Difference (Final Values)	0.12	0.542	ANCOVA	-0.3	0.53	95	Standard Error of the Mean	0.21	All	278	Completed	Phase 4
NCT00446797	4488099	8224543	Modified Brief Pain Inventory Short Form (m-BPI-sf) - Pain Interference Question 5E	celecoxib	Non-selective NSAIDS|Celecoxib	Drug|Drug	acute pain|ankle injuries|sprains and strains	Ankle Sprain	Parallel Assignment	Interventional	Treatment	Randomized	Open Label Comparative Study On Celecoxib Efficacy And Safety Vs Non-Selective NSAID In Acute Pain Due To Ankle Sprain	2	Mean Difference (Final Values)	-0.12	0.654	ANCOVA	-0.62	0.38	95	Standard Error of the Mean	0.26	All	278	Completed	Phase 4
NCT00446797	4488098	8224543	Modified Brief Pain Inventory Short Form (m-BPI-sf) - Pain Interference Question 5E	celecoxib	Non-selective NSAIDS|Celecoxib	Drug|Drug	acute pain|ankle injuries|sprains and strains	Ankle Sprain	Parallel Assignment	Interventional	Treatment	Randomized	Open Label Comparative Study On Celecoxib Efficacy And Safety Vs Non-Selective NSAID In Acute Pain Due To Ankle Sprain	2	Mean Difference (Final Values)	0.01	0.952	ANCOVA	-0.36	0.39	95	Standard Error of the Mean	0.19	All	278	Completed	Phase 4
NCT00446797	4488100	8224543	Modified Brief Pain Inventory Short Form (m-BPI-sf) - Pain Interference Question 5E	celecoxib	Non-selective NSAIDS|Celecoxib	Drug|Drug	acute pain|ankle injuries|sprains and strains	Ankle Sprain	Parallel Assignment	Interventional	Treatment	Randomized	Open Label Comparative Study On Celecoxib Efficacy And Safety Vs Non-Selective NSAID In Acute Pain Due To Ankle Sprain	2	Mean Difference (Final Values)	-0.02	0.944	ANCOVA	-0.63	0.6	95	Standard Error of the Mean	0.31	All	278	Completed	Phase 4
NCT00446797	4488102	8224544	Modified Brief Pain Inventory Short Form (m-BPI-sf) - Pain Interference Question 5D	celecoxib	Non-selective NSAIDS|Celecoxib	Drug|Drug	acute pain|ankle injuries|sprains and strains	Ankle Sprain	Parallel Assignment	Interventional	Treatment	Randomized	Open Label Comparative Study On Celecoxib Efficacy And Safety Vs Non-Selective NSAID In Acute Pain Due To Ankle Sprain	2	Mean Difference (Final Values)	-0.02	0.972	ANCOVA	-0.69	0.65	95	Standard Error of the Mean	0.34	All	278	Completed	Phase 4
NCT00446797	4488101	8224544	Modified Brief Pain Inventory Short Form (m-BPI-sf) - Pain Interference Question 5D	celecoxib	Non-selective NSAIDS|Celecoxib	Drug|Drug	acute pain|ankle injuries|sprains and strains	Ankle Sprain	Parallel Assignment	Interventional	Treatment	Randomized	Open Label Comparative Study On Celecoxib Efficacy And Safety Vs Non-Selective NSAID In Acute Pain Due To Ankle Sprain	2	Mean Difference (Final Values)	0.07	0.844	ANCOVA	-0.47	0.61	95	Standard Error of the Mean	0.27	All	278	Completed	Phase 4
NCT00446797	4488103	8224544	Modified Brief Pain Inventory Short Form (m-BPI-sf) - Pain Interference Question 5D	celecoxib	Non-selective NSAIDS|Celecoxib	Drug|Drug	acute pain|ankle injuries|sprains and strains	Ankle Sprain	Parallel Assignment	Interventional	Treatment	Randomized	Open Label Comparative Study On Celecoxib Efficacy And Safety Vs Non-Selective NSAID In Acute Pain Due To Ankle Sprain	2	Mean Difference (Final Values)	0.11	0.779	ANCOVA	-0.53	0.75	95	Standard Deviation	0.32	All	278	Completed	Phase 4
NCT00446797	4488104	8224545	Modified Brief Pain Inventory Short Form (m-BPI-sf) - Pain Interference Question 5C	celecoxib	Non-selective NSAIDS|Celecoxib	Drug|Drug	acute pain|ankle injuries|sprains and strains	Ankle Sprain	Parallel Assignment	Interventional	Treatment	Randomized	Open Label Comparative Study On Celecoxib Efficacy And Safety Vs Non-Selective NSAID In Acute Pain Due To Ankle Sprain	2	Mean Difference (Final Values)	0.04	0.993	ANCOVA	-0.44	0.51	95	Standard Error of the Mean	0.24	All	278	Completed	Phase 4
NCT00446797	4488105	8224545	Modified Brief Pain Inventory Short Form (m-BPI-sf) - Pain Interference Question 5C	celecoxib	Non-selective NSAIDS|Celecoxib	Drug|Drug	acute pain|ankle injuries|sprains and strains	Ankle Sprain	Parallel Assignment	Interventional	Treatment	Randomized	Open Label Comparative Study On Celecoxib Efficacy And Safety Vs Non-Selective NSAID In Acute Pain Due To Ankle Sprain	2	Mean Difference (Final Values)	0.11	0.712	ANCOVA	-0.5	0.71	95	Standard Error of the Mean	0.3	All	278	Completed	Phase 4
NCT00446797	4488106	8224545	Modified Brief Pain Inventory Short Form (m-BPI-sf) - Pain Interference Question 5C	celecoxib	Non-selective NSAIDS|Celecoxib	Drug|Drug	acute pain|ankle injuries|sprains and strains	Ankle Sprain	Parallel Assignment	Interventional	Treatment	Randomized	Open Label Comparative Study On Celecoxib Efficacy And Safety Vs Non-Selective NSAID In Acute Pain Due To Ankle Sprain	2	Mean Difference (Final Values)	0.02	0.929	ANCOVA	-0.59	0.62	95	Standard Error of the Mean	0.31	All	278	Completed	Phase 4
NCT00446797	4488109	8224546	Modified Brief Pain Inventory Short Form (m-BPI-sf) - Pain Interference Question 5B	celecoxib	Non-selective NSAIDS|Celecoxib	Drug|Drug	acute pain|ankle injuries|sprains and strains	Ankle Sprain	Parallel Assignment	Interventional	Treatment	Randomized	Open Label Comparative Study On Celecoxib Efficacy And Safety Vs Non-Selective NSAID In Acute Pain Due To Ankle Sprain	2	Mean Difference (Final Values)	-0.08	0.924	ANCOVA	-0.75	0.58	95	Standard Error of the Mean	0.34	All	278	Completed	Phase 4
NCT00446797	4488108	8224546	Modified Brief Pain Inventory Short Form (m-BPI-sf) - Pain Interference Question 5B	celecoxib	Non-selective NSAIDS|Celecoxib	Drug|Drug	acute pain|ankle injuries|sprains and strains	Ankle Sprain	Parallel Assignment	Interventional	Treatment	Randomized	Open Label Comparative Study On Celecoxib Efficacy And Safety Vs Non-Selective NSAID In Acute Pain Due To Ankle Sprain	2	Mean Difference (Final Values)	-0.06	0.898	ANCOVA	-0.62	0.51	95	Standard Error of the Mean	0.29	All	278	Completed	Phase 4
NCT00446797	4488107	8224546	Modified Brief Pain Inventory Short Form (m-BPI-sf) - Pain Interference Question 5B	celecoxib	Non-selective NSAIDS|Celecoxib	Drug|Drug	acute pain|ankle injuries|sprains and strains	Ankle Sprain	Parallel Assignment	Interventional	Treatment	Randomized	Open Label Comparative Study On Celecoxib Efficacy And Safety Vs Non-Selective NSAID In Acute Pain Due To Ankle Sprain	2	Mean Difference (Final Values)	0.13	0.655	ANCOVA	-0.33	0.6	95	Standard Error of the Mean	0.24	All	278	Completed	Phase 4
NCT00446797	4488111	8224547	Modified Brief Pain Inventory Short Form (m-BPI-sf) - Pain Interference Question 5A	celecoxib	Non-selective NSAIDS|Celecoxib	Drug|Drug	acute pain|ankle injuries|sprains and strains	Ankle Sprain	Parallel Assignment	Interventional	Treatment	Randomized	Open Label Comparative Study On Celecoxib Efficacy And Safety Vs Non-Selective NSAID In Acute Pain Due To Ankle Sprain	2	Mean Difference (Final Values)	0.41	0.172	ANCOVA	-0.19	1.02	95	Standard Error of the Mean	0.31	All	278	Completed	Phase 4
NCT00446797	4488110	8224547	Modified Brief Pain Inventory Short Form (m-BPI-sf) - Pain Interference Question 5A	celecoxib	Non-selective NSAIDS|Celecoxib	Drug|Drug	acute pain|ankle injuries|sprains and strains	Ankle Sprain	Parallel Assignment	Interventional	Treatment	Randomized	Open Label Comparative Study On Celecoxib Efficacy And Safety Vs Non-Selective NSAID In Acute Pain Due To Ankle Sprain	2	Mean Difference (Final Values)	0.16	0.541	ANCOVA	-0.3	0.62	95	Standard Error of the Mean	0.24	All	278	Completed	Phase 4
NCT00446797	4488112	8224547	Modified Brief Pain Inventory Short Form (m-BPI-sf) - Pain Interference Question 5A	celecoxib	Non-selective NSAIDS|Celecoxib	Drug|Drug	acute pain|ankle injuries|sprains and strains	Ankle Sprain	Parallel Assignment	Interventional	Treatment	Randomized	Open Label Comparative Study On Celecoxib Efficacy And Safety Vs Non-Selective NSAID In Acute Pain Due To Ankle Sprain	2	Mean Difference (Final Values)	-0.05	0.954	ANCOVA	-0.64	0.53	95	Standard Error of the Mean	0.3	All	278	Completed	Phase 4
NCT00446797	4488113	8224548	Modified Brief Pain Inventory Short Form (m-BPI-sf) - Pain Severity Index	celecoxib	Non-selective NSAIDS|Celecoxib	Drug|Drug	acute pain|ankle injuries|sprains and strains	Ankle Sprain	Parallel Assignment	Interventional	Treatment	Randomized	Open Label Comparative Study On Celecoxib Efficacy And Safety Vs Non-Selective NSAID In Acute Pain Due To Ankle Sprain	2	Mean Difference (Final Values)	0.33	0.07	ANCOVA	0.01	0.65	95	Standard Error of the Mean	0.16	All	278	Completed	Phase 4
NCT00446797	4488115	8224548	Modified Brief Pain Inventory Short Form (m-BPI-sf) - Pain Severity Index	celecoxib	Non-selective NSAIDS|Celecoxib	Drug|Drug	acute pain|ankle injuries|sprains and strains	Ankle Sprain	Parallel Assignment	Interventional	Treatment	Randomized	Open Label Comparative Study On Celecoxib Efficacy And Safety Vs Non-Selective NSAID In Acute Pain Due To Ankle Sprain	2	Mean Difference (Final Values)	0.21	0.229	ANCOVA	-0.17	0.6	95	Standard Error of the Mean	0.2	All	278	Completed	Phase 4
NCT00446797	4488114	8224548	Modified Brief Pain Inventory Short Form (m-BPI-sf) - Pain Severity Index	celecoxib	Non-selective NSAIDS|Celecoxib	Drug|Drug	acute pain|ankle injuries|sprains and strains	Ankle Sprain	Parallel Assignment	Interventional	Treatment	Randomized	Open Label Comparative Study On Celecoxib Efficacy And Safety Vs Non-Selective NSAID In Acute Pain Due To Ankle Sprain	2	Mean Difference (Final Values)	0.4	0.027	ANCOVA	0.05	0.75	95	Standard Error of the Mean	0.18	All	278	Completed	Phase 4
NCT00446797	4488117	8224549	Modified Brief Pain Inventory Short Form (m-BPI-sf) - Pain Severity Question 4	celecoxib	Non-selective NSAIDS|Celecoxib	Drug|Drug	acute pain|ankle injuries|sprains and strains	Ankle Sprain	Parallel Assignment	Interventional	Treatment	Randomized	Open Label Comparative Study On Celecoxib Efficacy And Safety Vs Non-Selective NSAID In Acute Pain Due To Ankle Sprain	2	Mean Difference (Final Values)	0.34	0.108	ANCOVA	-0.05	0.74	95	Standard Error of the Mean	0.2	All	278	Completed	Phase 4
NCT00446797	4488116	8224549	Modified Brief Pain Inventory Short Form (m-BPI-sf) - Pain Severity Question 4	celecoxib	Non-selective NSAIDS|Celecoxib	Drug|Drug	acute pain|ankle injuries|sprains and strains	Ankle Sprain	Parallel Assignment	Interventional	Treatment	Randomized	Open Label Comparative Study On Celecoxib Efficacy And Safety Vs Non-Selective NSAID In Acute Pain Due To Ankle Sprain	2	Mean Difference (Final Values)	0.32	0.117	ANCOVA	-0.01	0.66	95	Standard Error of the Mean	0.17	All	278	Completed	Phase 4
NCT00446797	4488118	8224549	Modified Brief Pain Inventory Short Form (m-BPI-sf) - Pain Severity Question 4	celecoxib	Non-selective NSAIDS|Celecoxib	Drug|Drug	acute pain|ankle injuries|sprains and strains	Ankle Sprain	Parallel Assignment	Interventional	Treatment	Randomized	Open Label Comparative Study On Celecoxib Efficacy And Safety Vs Non-Selective NSAID In Acute Pain Due To Ankle Sprain	2	Mean Difference (Final Values)	0.58	0.017	ANCOVA	0.11	1.05	95	Standard Error of the Mean	0.24	All	278	Completed	Phase 4
NCT00446797	4488121	8224550	Modified Brief Pain Inventory Short Form (m-BPI-sf) - Pain Severity Question 3	celecoxib	Non-selective NSAIDS|Celecoxib	Drug|Drug	acute pain|ankle injuries|sprains and strains	Ankle Sprain	Parallel Assignment	Interventional	Treatment	Randomized	Open Label Comparative Study On Celecoxib Efficacy And Safety Vs Non-Selective NSAID In Acute Pain Due To Ankle Sprain	2	Mean Difference (Final Values)	0.05	0.705	ANCOVA	-0.36	0.47	95	Standard Error of the Mean	0.21	All	278	Completed	Phase 4
NCT00446797	4488119	8224550	Modified Brief Pain Inventory Short Form (m-BPI-sf) - Pain Severity Question 3	celecoxib	Non-selective NSAIDS|Celecoxib	Drug|Drug	acute pain|ankle injuries|sprains and strains	Ankle Sprain	Parallel Assignment	Interventional	Treatment	Randomized	Open Label Comparative Study On Celecoxib Efficacy And Safety Vs Non-Selective NSAID In Acute Pain Due To Ankle Sprain	2	Mean Difference (Final Values)	0.34	0.074	ANCOVA	-0.01	0.68	95	Standard Error of the Mean	0.17	All	278	Completed	Phase 4
NCT00446797	4488120	8224550	Modified Brief Pain Inventory Short Form (m-BPI-sf) - Pain Severity Question 3	celecoxib	Non-selective NSAIDS|Celecoxib	Drug|Drug	acute pain|ankle injuries|sprains and strains	Ankle Sprain	Parallel Assignment	Interventional	Treatment	Randomized	Open Label Comparative Study On Celecoxib Efficacy And Safety Vs Non-Selective NSAID In Acute Pain Due To Ankle Sprain	2	Mean Difference (Final Values)	0.36	0.064	ANCOVA	-0.01	0.73	95	Standard Error of the Mean	0.19	All	278	Completed	Phase 4
NCT00446797	4488124	8224551	Modified Brief Pain Inventory Short Form (m-BPI-sf) - Pain Severity Question 2	celecoxib	Non-selective NSAIDS|Celecoxib	Drug|Drug	acute pain|ankle injuries|sprains and strains	Ankle Sprain	Parallel Assignment	Interventional	Treatment	Randomized	Open Label Comparative Study On Celecoxib Efficacy And Safety Vs Non-Selective NSAID In Acute Pain Due To Ankle Sprain	2	Mean Difference (Final Values)	0.09	0.604	ANCOVA	-0.32	0.49	95	Standard Error of the Mean	0.21	All	278	Completed	Phase 4
NCT00446797	4488123	8224551	Modified Brief Pain Inventory Short Form (m-BPI-sf) - Pain Severity Question 2	celecoxib	Non-selective NSAIDS|Celecoxib	Drug|Drug	acute pain|ankle injuries|sprains and strains	Ankle Sprain	Parallel Assignment	Interventional	Treatment	Randomized	Open Label Comparative Study On Celecoxib Efficacy And Safety Vs Non-Selective NSAID In Acute Pain Due To Ankle Sprain	2	Mean Difference (Final Values)	0.28	0.124	ANCOVA	-0.07	0.63	95	Standard Deviation	0.18	All	278	Completed	Phase 4
NCT00446797	4488122	8224551	Modified Brief Pain Inventory Short Form (m-BPI-sf) - Pain Severity Question 2	celecoxib	Non-selective NSAIDS|Celecoxib	Drug|Drug	acute pain|ankle injuries|sprains and strains	Ankle Sprain	Parallel Assignment	Interventional	Treatment	Randomized	Open Label Comparative Study On Celecoxib Efficacy And Safety Vs Non-Selective NSAID In Acute Pain Due To Ankle Sprain	2	Mean Difference (Final Values)	0.32	0.062	ANCOVA	0.03	0.61	95	Standard Error of the Mean	0.15	All	278	Completed	Phase 4
NCT00446797	4488127	8224552	Modified Brief Pain Inventory Short Form (m-BPI-sf) - Pain Severity Question 1	celecoxib	Non-selective NSAIDS|Celecoxib	Drug|Drug	acute pain|ankle injuries|sprains and strains	Ankle Sprain	Parallel Assignment	Interventional	Treatment	Randomized	Open Label Comparative Study On Celecoxib Efficacy And Safety Vs Non-Selective NSAID In Acute Pain Due To Ankle Sprain	2	Mean Difference (Final Values)	0.14	0.395	ANCOVA	-0.33	0.62	95	Standard Error of the Mean	0.24	All	278	Completed	Phase 4
NCT00446797	4488126	8224552	Modified Brief Pain Inventory Short Form (m-BPI-sf) - Pain Severity Question 1	celecoxib	Non-selective NSAIDS|Celecoxib	Drug|Drug	acute pain|ankle injuries|sprains and strains	Ankle Sprain	Parallel Assignment	Interventional	Treatment	Randomized	Open Label Comparative Study On Celecoxib Efficacy And Safety Vs Non-Selective NSAID In Acute Pain Due To Ankle Sprain	2	Mean Difference (Final Values)	0.61	0.004	ANCOVA	0.18	1.04	95	Standard Error of the Mean	0.22	All	278	Completed	Phase 4
NCT00446797	4488125	8224552	Modified Brief Pain Inventory Short Form (m-BPI-sf) - Pain Severity Question 1	celecoxib	Non-selective NSAIDS|Celecoxib	Drug|Drug	acute pain|ankle injuries|sprains and strains	Ankle Sprain	Parallel Assignment	Interventional	Treatment	Randomized	Open Label Comparative Study On Celecoxib Efficacy And Safety Vs Non-Selective NSAID In Acute Pain Due To Ankle Sprain	2	Mean Difference (Final Values)	0.35	0.122	ANCOVA	-0.08	0.77	95	Standard Error of the Mean	0.22	All	278	Completed	Phase 4
NCT00446797	4488130	8224553	Subject Assessment of Normal Function / Activity	celecoxib	Non-selective NSAIDS|Celecoxib	Drug|Drug	acute pain|ankle injuries|sprains and strains	Ankle Sprain	Parallel Assignment	Interventional	Treatment	Randomized	Open Label Comparative Study On Celecoxib Efficacy And Safety Vs Non-Selective NSAID In Acute Pain Due To Ankle Sprain	2		NA	0.0846	Cochran-Mantel-Haenszel					NA	All	278	Completed	Phase 4
NCT00446797	4488128	8224553	Subject Assessment of Normal Function / Activity	celecoxib	Non-selective NSAIDS|Celecoxib	Drug|Drug	acute pain|ankle injuries|sprains and strains	Ankle Sprain	Parallel Assignment	Interventional	Treatment	Randomized	Open Label Comparative Study On Celecoxib Efficacy And Safety Vs Non-Selective NSAID In Acute Pain Due To Ankle Sprain	2		NA	0.1216	Cochran-Mantel-Haenszel					NA	All	278	Completed	Phase 4
NCT00446797	4488129	8224553	Subject Assessment of Normal Function / Activity	celecoxib	Non-selective NSAIDS|Celecoxib	Drug|Drug	acute pain|ankle injuries|sprains and strains	Ankle Sprain	Parallel Assignment	Interventional	Treatment	Randomized	Open Label Comparative Study On Celecoxib Efficacy And Safety Vs Non-Selective NSAID In Acute Pain Due To Ankle Sprain	2		NA	0.3041	Cochran-Mantel-Haenszel					NA	All	278	Completed	Phase 4
NCT00446797	4488133	8224554	Pain Relief - MITT Population	celecoxib	Non-selective NSAIDS|Celecoxib	Drug|Drug	acute pain|ankle injuries|sprains and strains	Ankle Sprain	Parallel Assignment	Interventional	Treatment	Randomized	Open Label Comparative Study On Celecoxib Efficacy And Safety Vs Non-Selective NSAID In Acute Pain Due To Ankle Sprain	2		NA	0.29	Cochran-Mantel-Haenszel					NA	All	278	Completed	Phase 4
NCT00446797	4488132	8224554	Pain Relief - MITT Population	celecoxib	Non-selective NSAIDS|Celecoxib	Drug|Drug	acute pain|ankle injuries|sprains and strains	Ankle Sprain	Parallel Assignment	Interventional	Treatment	Randomized	Open Label Comparative Study On Celecoxib Efficacy And Safety Vs Non-Selective NSAID In Acute Pain Due To Ankle Sprain	2		NA	0.0157	Cochran-Mantel-Haenszel					NA	All	278	Completed	Phase 4
NCT00446797	4488131	8224554	Pain Relief - MITT Population	celecoxib	Non-selective NSAIDS|Celecoxib	Drug|Drug	acute pain|ankle injuries|sprains and strains	Ankle Sprain	Parallel Assignment	Interventional	Treatment	Randomized	Open Label Comparative Study On Celecoxib Efficacy And Safety Vs Non-Selective NSAID In Acute Pain Due To Ankle Sprain	2		NA	0.1206	Cochran-Mantel-Haenszel					NA	All	278	Completed	Phase 4
NCT00446797	4488135	8224555	Physician Global Assessment of Ankle Injury	celecoxib	Non-selective NSAIDS|Celecoxib	Drug|Drug	acute pain|ankle injuries|sprains and strains	Ankle Sprain	Parallel Assignment	Interventional	Treatment	Randomized	Open Label Comparative Study On Celecoxib Efficacy And Safety Vs Non-Selective NSAID In Acute Pain Due To Ankle Sprain	2		NA	0.7223	Cochran-Mantel-Haenszel					NA	All	278	Completed	Phase 4
NCT00446797	4488134	8224555	Physician Global Assessment of Ankle Injury	celecoxib	Non-selective NSAIDS|Celecoxib	Drug|Drug	acute pain|ankle injuries|sprains and strains	Ankle Sprain	Parallel Assignment	Interventional	Treatment	Randomized	Open Label Comparative Study On Celecoxib Efficacy And Safety Vs Non-Selective NSAID In Acute Pain Due To Ankle Sprain	2		NA	0.0541	Cochran-Mantel-Haenszel					NA	All	278	Completed	Phase 4
NCT00446797	4488138	8224556	Subject's Global Assessment of Ankle Injury	celecoxib	Non-selective NSAIDS|Celecoxib	Drug|Drug	acute pain|ankle injuries|sprains and strains	Ankle Sprain	Parallel Assignment	Interventional	Treatment	Randomized	Open Label Comparative Study On Celecoxib Efficacy And Safety Vs Non-Selective NSAID In Acute Pain Due To Ankle Sprain	2		NA	0.2411	Cochran-Mantel-Haenszel					NA	All	278	Completed	Phase 4
NCT00446797	4488136	8224556	Subject's Global Assessment of Ankle Injury	celecoxib	Non-selective NSAIDS|Celecoxib	Drug|Drug	acute pain|ankle injuries|sprains and strains	Ankle Sprain	Parallel Assignment	Interventional	Treatment	Randomized	Open Label Comparative Study On Celecoxib Efficacy And Safety Vs Non-Selective NSAID In Acute Pain Due To Ankle Sprain	2		NA	0.044	Cochran-Mantel-Haenszel					NA	All	278	Completed	Phase 4
NCT00446797	4488137	8224556	Subject's Global Assessment of Ankle Injury	celecoxib	Non-selective NSAIDS|Celecoxib	Drug|Drug	acute pain|ankle injuries|sprains and strains	Ankle Sprain	Parallel Assignment	Interventional	Treatment	Randomized	Open Label Comparative Study On Celecoxib Efficacy And Safety Vs Non-Selective NSAID In Acute Pain Due To Ankle Sprain	2		NA	0.1163	Cochran-Mantel-Haenszel					NA	All	278	Completed	Phase 4
NCT00446797	4488140	8224557	Number of Subjects Responding (Improving) - MITT Population	celecoxib	Non-selective NSAIDS|Celecoxib	Drug|Drug	acute pain|ankle injuries|sprains and strains	Ankle Sprain	Parallel Assignment	Interventional	Treatment	Randomized	Open Label Comparative Study On Celecoxib Efficacy And Safety Vs Non-Selective NSAID In Acute Pain Due To Ankle Sprain	2		NA	0.3995	Regression, Logistic					NA	All	278	Completed	Phase 4
NCT00446797	4488141	8224557	Number of Subjects Responding (Improving) - MITT Population	celecoxib	Non-selective NSAIDS|Celecoxib	Drug|Drug	acute pain|ankle injuries|sprains and strains	Ankle Sprain	Parallel Assignment	Interventional	Treatment	Randomized	Open Label Comparative Study On Celecoxib Efficacy And Safety Vs Non-Selective NSAID In Acute Pain Due To Ankle Sprain	2		NA	0.1591	Regression, Logistic					NA	All	278	Completed	Phase 4
NCT00446797	4488139	8224557	Number of Subjects Responding (Improving) - MITT Population	celecoxib	Non-selective NSAIDS|Celecoxib	Drug|Drug	acute pain|ankle injuries|sprains and strains	Ankle Sprain	Parallel Assignment	Interventional	Treatment	Randomized	Open Label Comparative Study On Celecoxib Efficacy And Safety Vs Non-Selective NSAID In Acute Pain Due To Ankle Sprain	2		NA	0.6805	Regression, Logistic					NA	All	278	Completed	Phase 4
NCT00446797	4488142	8224558	Change From Baseline in Pain Visual Analog Scale (VAS) - Modified Intent to Treat Population	celecoxib	Non-selective NSAIDS|Celecoxib	Drug|Drug	acute pain|ankle injuries|sprains and strains	Ankle Sprain	Parallel Assignment	Interventional	Treatment	Randomized	Open Label Comparative Study On Celecoxib Efficacy And Safety Vs Non-Selective NSAID In Acute Pain Due To Ankle Sprain	2	Mean Difference (Final Values)	2.76	NA		-0.91	6.42	95	Standard Error of the Mean	1.86	All	278	Completed	Phase 4
NCT00446797	4488143	8224558	Change From Baseline in Pain Visual Analog Scale (VAS) - Modified Intent to Treat Population	celecoxib	Non-selective NSAIDS|Celecoxib	Drug|Drug	acute pain|ankle injuries|sprains and strains	Ankle Sprain	Parallel Assignment	Interventional	Treatment	Randomized	Open Label Comparative Study On Celecoxib Efficacy And Safety Vs Non-Selective NSAID In Acute Pain Due To Ankle Sprain	2	Mean Difference (Final Values)	3.46	NA		-0.55	7.48	95	Standard Error of the Mean	2.04	All	278	Completed	Phase 4
NCT00446797	4488144	8224558	Change From Baseline in Pain Visual Analog Scale (VAS) - Modified Intent to Treat Population	celecoxib	Non-selective NSAIDS|Celecoxib	Drug|Drug	acute pain|ankle injuries|sprains and strains	Ankle Sprain	Parallel Assignment	Interventional	Treatment	Randomized	Open Label Comparative Study On Celecoxib Efficacy And Safety Vs Non-Selective NSAID In Acute Pain Due To Ankle Sprain	2	Mean Difference (Final Values)	3.1	NA		-0.89	7.08	95	Standard Error of the Mean	2.02	All	278	Completed	Phase 4
NCT00446797	4488145	8224559	Change From Baseline at Day 3 in Pain Visual Analog Scale (VAS) - Per Protocol Population	celecoxib	Non-selective NSAIDS|Celecoxib	Drug|Drug	acute pain|ankle injuries|sprains and strains	Ankle Sprain	Parallel Assignment	Interventional	Treatment	Randomized	Open Label Comparative Study On Celecoxib Efficacy And Safety Vs Non-Selective NSAID In Acute Pain Due To Ankle Sprain	2	Mean Difference (Final Values)	3.39	NA		-0.76	7.55	95	Standard Error of the Mean	2.11	All	278	Completed	Phase 4
NCT00446966	4488088	8224533	Number of Participants Who Developed Postoperative Atrial Fibrillation	NA	Omega Three Polyunsaturated fatty acids	Drug	atrial fibrillation	Atrial Fibrillation	Parallel Assignment	Interventional	Prevention	Randomized	Fish Oil for Reduction of Atrial Fibrillation After Cardiac Surgery	2		NA	0.01	Wilcoxon (Mann-Whitney)					NA	All	260	Completed	Phase 4
NCT00447057	4488074	8224508	Overall Survival (OS)	erlotinib hydrochloride|pemetrexed	Pemetrexed|Erlotinib|Pemetrexed|Erlotinib	Drug|Drug|Drug|Drug	carcinoma, non-small-cell lung	Histological or Cytological Diagnosis of Locally Advanced or Metastatic NSCLC of Nonsquamous Histology and Not Amenable to Curative Therapy.	Parallel Assignment	Interventional	Prevention	Randomized	Study of Pemetrexed Versus Pemetrexed Plus Erlotinib as Treatment of Nonsquamous Non-Small Cell Lung Cancer (NSCLC)	4	Hazard Ratio (HR)	0.68	0.019	Log Rank	0.465	0.981	95		NA	All	204	Completed	Phase 2
NCT00447057	4488075	8224509	Time to Treatment Failure (TTTF)	erlotinib hydrochloride|pemetrexed	Pemetrexed|Erlotinib|Pemetrexed|Erlotinib	Drug|Drug|Drug|Drug	carcinoma, non-small-cell lung	Histological or Cytological Diagnosis of Locally Advanced or Metastatic NSCLC of Nonsquamous Histology and Not Amenable to Curative Therapy.	Parallel Assignment	Interventional	Prevention	Randomized	Study of Pemetrexed Versus Pemetrexed Plus Erlotinib as Treatment of Nonsquamous Non-Small Cell Lung Cancer (NSCLC)	4	Hazard Ratio (HR)	0.64	0.0034	Log Rank	0.457	0.887	95		NA	All	204	Completed	Phase 2
NCT00447057	4488076	8224510	Percentage of Participants With Best Response of Complete Response (CR) or Partial Response (PR) (Response Rate)	erlotinib hydrochloride|pemetrexed	Pemetrexed|Erlotinib|Pemetrexed|Erlotinib	Drug|Drug|Drug|Drug	carcinoma, non-small-cell lung	Histological or Cytological Diagnosis of Locally Advanced or Metastatic NSCLC of Nonsquamous Histology and Not Amenable to Curative Therapy.	Parallel Assignment	Interventional	Prevention	Randomized	Study of Pemetrexed Versus Pemetrexed Plus Erlotinib as Treatment of Nonsquamous Non-Small Cell Lung Cancer (NSCLC)	4		NA	0.1808	Fisher Exact					NA	All	204	Completed	Phase 2
NCT00447057	4488077	8224511	Percentage of Participants With Best Response of Stable Disease (SD), Partial Response (PR) or Complete Response (CR) (Disease Control Rate)	erlotinib hydrochloride|pemetrexed	Pemetrexed|Erlotinib|Pemetrexed|Erlotinib	Drug|Drug|Drug|Drug	carcinoma, non-small-cell lung	Histological or Cytological Diagnosis of Locally Advanced or Metastatic NSCLC of Nonsquamous Histology and Not Amenable to Curative Therapy.	Parallel Assignment	Interventional	Prevention	Randomized	Study of Pemetrexed Versus Pemetrexed Plus Erlotinib as Treatment of Nonsquamous Non-Small Cell Lung Cancer (NSCLC)	4		NA	0.3909	Fisher Exact					NA	All	204	Completed	Phase 2
NCT00447057	4488078	8224512	Progression Free Survival (PFS)	erlotinib hydrochloride|pemetrexed	Pemetrexed|Erlotinib|Pemetrexed|Erlotinib	Drug|Drug|Drug|Drug	carcinoma, non-small-cell lung	Histological or Cytological Diagnosis of Locally Advanced or Metastatic NSCLC of Nonsquamous Histology and Not Amenable to Curative Therapy.	Parallel Assignment	Interventional	Prevention	Randomized	Study of Pemetrexed Versus Pemetrexed Plus Erlotinib as Treatment of Nonsquamous Non-Small Cell Lung Cancer (NSCLC)	4	Hazard Ratio (HR)	0.63	0.0047	Log Rank	0.438	0.897	95		NA	All	204	Completed	Phase 2
NCT00447083	4488073	8224502	Pain Scores of the UV and Non-UV Exposure (Phase II)	NA	UVB|Non-UVB	Device|Procedure	myofascial pain syndromes|syndrome|fibromyalgia	Fibromyalgia Syndrome	Crossover Assignment	Interventional	Treatment	Randomized	Benefits of Tanning in Fibromyalgia Patients	4		NA	0.1811	t-test, 2 sided					NA	All	19	Completed	N/A
NCT00447278	4488028	8224475	Change From Baseline to 4 Month, 6 Month, and 12 Month Endpoints in the CHIP-Adolescent Edition (AE) for Adolescents (>11-17 Years)	atomoxetine hydrochloride	Atomoxetine|Other standard therapy for ADHD	Drug|Drug	hyperkinesis|attention deficit disorder with hyperactivity	Attention Deficit Hyperactivity Disorder	Parallel Assignment	Interventional	Treatment	Randomized	A Study Comparing the Effect of Atomoxetine Versus Other Standard Care Therapy on the Long Term Functioning in Attention-Deficit/Hyperactivity Disorder (ADHD) Children and Adolescents	2	Least Squares Mean Difference	0.38	0.848	ANCOVA	-3.6	4.36	95		NA	All	399	Completed	Phase 3
NCT00447278	4488024	8224475	Change From Baseline to 4 Month, 6 Month, and 12 Month Endpoints in the CHIP-Adolescent Edition (AE) for Adolescents (>11-17 Years)	atomoxetine hydrochloride	Atomoxetine|Other standard therapy for ADHD	Drug|Drug	hyperkinesis|attention deficit disorder with hyperactivity	Attention Deficit Hyperactivity Disorder	Parallel Assignment	Interventional	Treatment	Randomized	A Study Comparing the Effect of Atomoxetine Versus Other Standard Care Therapy on the Long Term Functioning in Attention-Deficit/Hyperactivity Disorder (ADHD) Children and Adolescents	2	Least Squares Mean Difference	-2.26	0.161	ANCOVA	-5.45	0.92	95		NA	All	399	Completed	Phase 3
NCT00447278	4488025	8224475	Change From Baseline to 4 Month, 6 Month, and 12 Month Endpoints in the CHIP-Adolescent Edition (AE) for Adolescents (>11-17 Years)	atomoxetine hydrochloride	Atomoxetine|Other standard therapy for ADHD	Drug|Drug	hyperkinesis|attention deficit disorder with hyperactivity	Attention Deficit Hyperactivity Disorder	Parallel Assignment	Interventional	Treatment	Randomized	A Study Comparing the Effect of Atomoxetine Versus Other Standard Care Therapy on the Long Term Functioning in Attention-Deficit/Hyperactivity Disorder (ADHD) Children and Adolescents	2	Least Squares Mean Difference	-0.3	0.854	ANCOVA	-3.59	2.98	95		NA	All	399	Completed	Phase 3
NCT00447278	4488026	8224475	Change From Baseline to 4 Month, 6 Month, and 12 Month Endpoints in the CHIP-Adolescent Edition (AE) for Adolescents (>11-17 Years)	atomoxetine hydrochloride	Atomoxetine|Other standard therapy for ADHD	Drug|Drug	hyperkinesis|attention deficit disorder with hyperactivity	Attention Deficit Hyperactivity Disorder	Parallel Assignment	Interventional	Treatment	Randomized	A Study Comparing the Effect of Atomoxetine Versus Other Standard Care Therapy on the Long Term Functioning in Attention-Deficit/Hyperactivity Disorder (ADHD) Children and Adolescents	2	Least Squares Mean Difference	-3.2	0.038	ANCOVA	-6.22	-0.19	95		NA	All	399	Completed	Phase 3
NCT00447278	4488029	8224475	Change From Baseline to 4 Month, 6 Month, and 12 Month Endpoints in the CHIP-Adolescent Edition (AE) for Adolescents (>11-17 Years)	atomoxetine hydrochloride	Atomoxetine|Other standard therapy for ADHD	Drug|Drug	hyperkinesis|attention deficit disorder with hyperactivity	Attention Deficit Hyperactivity Disorder	Parallel Assignment	Interventional	Treatment	Randomized	A Study Comparing the Effect of Atomoxetine Versus Other Standard Care Therapy on the Long Term Functioning in Attention-Deficit/Hyperactivity Disorder (ADHD) Children and Adolescents	2	Least Squares Mean Difference	2.39	0.263	ANCOVA	-1.83	6.6	95		NA	All	399	Completed	Phase 3
NCT00447278	4488027	8224475	Change From Baseline to 4 Month, 6 Month, and 12 Month Endpoints in the CHIP-Adolescent Edition (AE) for Adolescents (>11-17 Years)	atomoxetine hydrochloride	Atomoxetine|Other standard therapy for ADHD	Drug|Drug	hyperkinesis|attention deficit disorder with hyperactivity	Attention Deficit Hyperactivity Disorder	Parallel Assignment	Interventional	Treatment	Randomized	A Study Comparing the Effect of Atomoxetine Versus Other Standard Care Therapy on the Long Term Functioning in Attention-Deficit/Hyperactivity Disorder (ADHD) Children and Adolescents	2	Least Squares Mean Difference	-0.19	0.895	ANCOVA	-3.01	2.64	95		NA	All	399	Completed	Phase 3
NCT00447278	4488023	8224475	Change From Baseline to 4 Month, 6 Month, and 12 Month Endpoints in the CHIP-Adolescent Edition (AE) for Adolescents (>11-17 Years)	atomoxetine hydrochloride	Atomoxetine|Other standard therapy for ADHD	Drug|Drug	hyperkinesis|attention deficit disorder with hyperactivity	Attention Deficit Hyperactivity Disorder	Parallel Assignment	Interventional	Treatment	Randomized	A Study Comparing the Effect of Atomoxetine Versus Other Standard Care Therapy on the Long Term Functioning in Attention-Deficit/Hyperactivity Disorder (ADHD) Children and Adolescents	2	Least Squares Mean Difference	-0.7	0.54	ANCOVA	-2.98	1.58	95		NA	All	399	Completed	Phase 3
NCT00447278	4488020	8224475	Change From Baseline to 4 Month, 6 Month, and 12 Month Endpoints in the CHIP-Adolescent Edition (AE) for Adolescents (>11-17 Years)	atomoxetine hydrochloride	Atomoxetine|Other standard therapy for ADHD	Drug|Drug	hyperkinesis|attention deficit disorder with hyperactivity	Attention Deficit Hyperactivity Disorder	Parallel Assignment	Interventional	Treatment	Randomized	A Study Comparing the Effect of Atomoxetine Versus Other Standard Care Therapy on the Long Term Functioning in Attention-Deficit/Hyperactivity Disorder (ADHD) Children and Adolescents	2	Least Squares Mean Difference	-2.34	0.11	ANCOVA	-5.21	0.54	95		NA	All	399	Completed	Phase 3
NCT00447278	4488021	8224475	Change From Baseline to 4 Month, 6 Month, and 12 Month Endpoints in the CHIP-Adolescent Edition (AE) for Adolescents (>11-17 Years)	atomoxetine hydrochloride	Atomoxetine|Other standard therapy for ADHD	Drug|Drug	hyperkinesis|attention deficit disorder with hyperactivity	Attention Deficit Hyperactivity Disorder	Parallel Assignment	Interventional	Treatment	Randomized	A Study Comparing the Effect of Atomoxetine Versus Other Standard Care Therapy on the Long Term Functioning in Attention-Deficit/Hyperactivity Disorder (ADHD) Children and Adolescents	2	Least Squares Mean Difference	0.3	0.833	ANCOVA	-2.49	3.08	95		NA	All	399	Completed	Phase 3
NCT00447278	4488022	8224475	Change From Baseline to 4 Month, 6 Month, and 12 Month Endpoints in the CHIP-Adolescent Edition (AE) for Adolescents (>11-17 Years)	atomoxetine hydrochloride	Atomoxetine|Other standard therapy for ADHD	Drug|Drug	hyperkinesis|attention deficit disorder with hyperactivity	Attention Deficit Hyperactivity Disorder	Parallel Assignment	Interventional	Treatment	Randomized	A Study Comparing the Effect of Atomoxetine Versus Other Standard Care Therapy on the Long Term Functioning in Attention-Deficit/Hyperactivity Disorder (ADHD) Children and Adolescents	2	Least Squares Mean Difference	-1.98	0.106	ANCOVA	-4.4	0.44	95		NA	All	399	Completed	Phase 3
NCT00447278	4488033	8224476	Change From Baseline to 4 Month, 6 Month, and 12 Month Endpoints in the CHIP-CE CRF for Children (6-11 Years)	atomoxetine hydrochloride	Atomoxetine|Other standard therapy for ADHD	Drug|Drug	hyperkinesis|attention deficit disorder with hyperactivity	Attention Deficit Hyperactivity Disorder	Parallel Assignment	Interventional	Treatment	Randomized	A Study Comparing the Effect of Atomoxetine Versus Other Standard Care Therapy on the Long Term Functioning in Attention-Deficit/Hyperactivity Disorder (ADHD) Children and Adolescents	2	Least Squares Mean Difference	-1.4	0.149	ANCOVA	-3.31	0.5	95		NA	All	399	Completed	Phase 3
NCT00447278	4488032	8224476	Change From Baseline to 4 Month, 6 Month, and 12 Month Endpoints in the CHIP-CE CRF for Children (6-11 Years)	atomoxetine hydrochloride	Atomoxetine|Other standard therapy for ADHD	Drug|Drug	hyperkinesis|attention deficit disorder with hyperactivity	Attention Deficit Hyperactivity Disorder	Parallel Assignment	Interventional	Treatment	Randomized	A Study Comparing the Effect of Atomoxetine Versus Other Standard Care Therapy on the Long Term Functioning in Attention-Deficit/Hyperactivity Disorder (ADHD) Children and Adolescents	2	Least Squares Mean Difference	-2.78	0.003	ANCOVA	-4.58	-0.98	95		NA	All	399	Completed	Phase 3
NCT00447278	4488031	8224476	Change From Baseline to 4 Month, 6 Month, and 12 Month Endpoints in the CHIP-CE CRF for Children (6-11 Years)	atomoxetine hydrochloride	Atomoxetine|Other standard therapy for ADHD	Drug|Drug	hyperkinesis|attention deficit disorder with hyperactivity	Attention Deficit Hyperactivity Disorder	Parallel Assignment	Interventional	Treatment	Randomized	A Study Comparing the Effect of Atomoxetine Versus Other Standard Care Therapy on the Long Term Functioning in Attention-Deficit/Hyperactivity Disorder (ADHD) Children and Adolescents	2	Least Squares Mean Difference	-2.62	0.015	ANCOVA	-4.71	-0.52	95		NA	All	399	Completed	Phase 3
NCT00447278	4488037	8224476	Change From Baseline to 4 Month, 6 Month, and 12 Month Endpoints in the CHIP-CE CRF for Children (6-11 Years)	atomoxetine hydrochloride	Atomoxetine|Other standard therapy for ADHD	Drug|Drug	hyperkinesis|attention deficit disorder with hyperactivity	Attention Deficit Hyperactivity Disorder	Parallel Assignment	Interventional	Treatment	Randomized	A Study Comparing the Effect of Atomoxetine Versus Other Standard Care Therapy on the Long Term Functioning in Attention-Deficit/Hyperactivity Disorder (ADHD) Children and Adolescents	2	Least Squares Mean Difference	-1.74	0.033	ANCOVA	-3.33	-0.14	95		NA	All	399	Completed	Phase 3
NCT00447278	4488030	8224476	Change From Baseline to 4 Month, 6 Month, and 12 Month Endpoints in the CHIP-CE CRF for Children (6-11 Years)	atomoxetine hydrochloride	Atomoxetine|Other standard therapy for ADHD	Drug|Drug	hyperkinesis|attention deficit disorder with hyperactivity	Attention Deficit Hyperactivity Disorder	Parallel Assignment	Interventional	Treatment	Randomized	A Study Comparing the Effect of Atomoxetine Versus Other Standard Care Therapy on the Long Term Functioning in Attention-Deficit/Hyperactivity Disorder (ADHD) Children and Adolescents	2	Least Squares Mean Difference	-3.12	0.004	ANCOVA	-5.26	-0.98	95		NA	All	399	Completed	Phase 3
NCT00447278	4488034	8224476	Change From Baseline to 4 Month, 6 Month, and 12 Month Endpoints in the CHIP-CE CRF for Children (6-11 Years)	atomoxetine hydrochloride	Atomoxetine|Other standard therapy for ADHD	Drug|Drug	hyperkinesis|attention deficit disorder with hyperactivity	Attention Deficit Hyperactivity Disorder	Parallel Assignment	Interventional	Treatment	Randomized	A Study Comparing the Effect of Atomoxetine Versus Other Standard Care Therapy on the Long Term Functioning in Attention-Deficit/Hyperactivity Disorder (ADHD) Children and Adolescents	2	Least Squares Mean Difference	0.16	0.88	ANCOVA	-1.96	2.29	95		NA	All	399	Completed	Phase 3
NCT00447278	4488038	8224476	Change From Baseline to 4 Month, 6 Month, and 12 Month Endpoints in the CHIP-CE CRF for Children (6-11 Years)	atomoxetine hydrochloride	Atomoxetine|Other standard therapy for ADHD	Drug|Drug	hyperkinesis|attention deficit disorder with hyperactivity	Attention Deficit Hyperactivity Disorder	Parallel Assignment	Interventional	Treatment	Randomized	A Study Comparing the Effect of Atomoxetine Versus Other Standard Care Therapy on the Long Term Functioning in Attention-Deficit/Hyperactivity Disorder (ADHD) Children and Adolescents	2	Least Squares Mean Difference	-3.71	0.003	ANCOVA	-6.16	-1.26	95		NA	All	399	Completed	Phase 3
NCT00447278	4488036	8224476	Change From Baseline to 4 Month, 6 Month, and 12 Month Endpoints in the CHIP-CE CRF for Children (6-11 Years)	atomoxetine hydrochloride	Atomoxetine|Other standard therapy for ADHD	Drug|Drug	hyperkinesis|attention deficit disorder with hyperactivity	Attention Deficit Hyperactivity Disorder	Parallel Assignment	Interventional	Treatment	Randomized	A Study Comparing the Effect of Atomoxetine Versus Other Standard Care Therapy on the Long Term Functioning in Attention-Deficit/Hyperactivity Disorder (ADHD) Children and Adolescents	2	Least Squares Mean Difference	-2.5	0.003	ANCOVA	-4.12	-0.88	95		NA	All	399	Completed	Phase 3
NCT00447278	4488039	8224476	Change From Baseline to 4 Month, 6 Month, and 12 Month Endpoints in the CHIP-CE CRF for Children (6-11 Years)	atomoxetine hydrochloride	Atomoxetine|Other standard therapy for ADHD	Drug|Drug	hyperkinesis|attention deficit disorder with hyperactivity	Attention Deficit Hyperactivity Disorder	Parallel Assignment	Interventional	Treatment	Randomized	A Study Comparing the Effect of Atomoxetine Versus Other Standard Care Therapy on the Long Term Functioning in Attention-Deficit/Hyperactivity Disorder (ADHD) Children and Adolescents	2	Least Squares Mean Difference	-2.35	0.054	ANCOVA	-4.74	0.04	95		NA	All	399	Completed	Phase 3
NCT00447278	4488035	8224476	Change From Baseline to 4 Month, 6 Month, and 12 Month Endpoints in the CHIP-CE CRF for Children (6-11 Years)	atomoxetine hydrochloride	Atomoxetine|Other standard therapy for ADHD	Drug|Drug	hyperkinesis|attention deficit disorder with hyperactivity	Attention Deficit Hyperactivity Disorder	Parallel Assignment	Interventional	Treatment	Randomized	A Study Comparing the Effect of Atomoxetine Versus Other Standard Care Therapy on the Long Term Functioning in Attention-Deficit/Hyperactivity Disorder (ADHD) Children and Adolescents	2	Least Squares Mean Difference	0.5	0.623	ANCOVA	-1.5	2.5	95		NA	All	399	Completed	Phase 3
NCT00447278	4488041	8224477	Change From Baseline to 4 Month, 6 Month, and 12 Month Endpoints in Clinical Global Impression Attention-Deficit/Hyperactivity Disorder - Severity (CGI-ADHD-S)	atomoxetine hydrochloride	Atomoxetine|Other standard therapy for ADHD	Drug|Drug	hyperkinesis|attention deficit disorder with hyperactivity	Attention Deficit Hyperactivity Disorder	Parallel Assignment	Interventional	Treatment	Randomized	A Study Comparing the Effect of Atomoxetine Versus Other Standard Care Therapy on the Long Term Functioning in Attention-Deficit/Hyperactivity Disorder (ADHD) Children and Adolescents	2	Least Squares Mean Difference	0.104	0.366	ANCOVA	-0.122	0.329	95		NA	All	399	Completed	Phase 3
NCT00447278	4488040	8224477	Change From Baseline to 4 Month, 6 Month, and 12 Month Endpoints in Clinical Global Impression Attention-Deficit/Hyperactivity Disorder - Severity (CGI-ADHD-S)	atomoxetine hydrochloride	Atomoxetine|Other standard therapy for ADHD	Drug|Drug	hyperkinesis|attention deficit disorder with hyperactivity	Attention Deficit Hyperactivity Disorder	Parallel Assignment	Interventional	Treatment	Randomized	A Study Comparing the Effect of Atomoxetine Versus Other Standard Care Therapy on the Long Term Functioning in Attention-Deficit/Hyperactivity Disorder (ADHD) Children and Adolescents	2	Least Squares Mean Difference	0.169	0.165	ANCOVA	-0.07	0.407	95		NA	All	399	Completed	Phase 3
NCT00447278	4488043	8224478	Change From Baseline to 4 Month, 6 Month, and 12 Month Endpoints in Attention-Deficit/Hyperactivity Disorder Rating Scale - Parent Version: Investigator Adminitered and Scored (ADHD-RS-IV Parent:Inv)	atomoxetine hydrochloride	Atomoxetine|Other standard therapy for ADHD	Drug|Drug	hyperkinesis|attention deficit disorder with hyperactivity	Attention Deficit Hyperactivity Disorder	Parallel Assignment	Interventional	Treatment	Randomized	A Study Comparing the Effect of Atomoxetine Versus Other Standard Care Therapy on the Long Term Functioning in Attention-Deficit/Hyperactivity Disorder (ADHD) Children and Adolescents	2	Least Squares Mean Difference	0.58	0.298	ANCOVA	-0.515	1.676	95		NA	All	399	Completed	Phase 3
NCT00447278	4488046	8224478	Change From Baseline to 4 Month, 6 Month, and 12 Month Endpoints in Attention-Deficit/Hyperactivity Disorder Rating Scale - Parent Version: Investigator Adminitered and Scored (ADHD-RS-IV Parent:Inv)	atomoxetine hydrochloride	Atomoxetine|Other standard therapy for ADHD	Drug|Drug	hyperkinesis|attention deficit disorder with hyperactivity	Attention Deficit Hyperactivity Disorder	Parallel Assignment	Interventional	Treatment	Randomized	A Study Comparing the Effect of Atomoxetine Versus Other Standard Care Therapy on the Long Term Functioning in Attention-Deficit/Hyperactivity Disorder (ADHD) Children and Adolescents	2	Least Squares Mean Difference	3.072	0.005	ANCOVA	0.942	5.202	95		NA	All	399	Completed	Phase 3
NCT00447278	4488044	8224478	Change From Baseline to 4 Month, 6 Month, and 12 Month Endpoints in Attention-Deficit/Hyperactivity Disorder Rating Scale - Parent Version: Investigator Adminitered and Scored (ADHD-RS-IV Parent:Inv)	atomoxetine hydrochloride	Atomoxetine|Other standard therapy for ADHD	Drug|Drug	hyperkinesis|attention deficit disorder with hyperactivity	Attention Deficit Hyperactivity Disorder	Parallel Assignment	Interventional	Treatment	Randomized	A Study Comparing the Effect of Atomoxetine Versus Other Standard Care Therapy on the Long Term Functioning in Attention-Deficit/Hyperactivity Disorder (ADHD) Children and Adolescents	2	Least Squares Mean Difference	2.269	0.001	ANCOVA	1.086	3.453	95		NA	All	399	Completed	Phase 3
NCT00447278	4488045	8224478	Change From Baseline to 4 Month, 6 Month, and 12 Month Endpoints in Attention-Deficit/Hyperactivity Disorder Rating Scale - Parent Version: Investigator Adminitered and Scored (ADHD-RS-IV Parent:Inv)	atomoxetine hydrochloride	Atomoxetine|Other standard therapy for ADHD	Drug|Drug	hyperkinesis|attention deficit disorder with hyperactivity	Attention Deficit Hyperactivity Disorder	Parallel Assignment	Interventional	Treatment	Randomized	A Study Comparing the Effect of Atomoxetine Versus Other Standard Care Therapy on the Long Term Functioning in Attention-Deficit/Hyperactivity Disorder (ADHD) Children and Adolescents	2	Least Squares Mean Difference	1.721	0.004	ANCOVA	0.544	2.899	95		NA	All	399	Completed	Phase 3
NCT00447278	4488047	8224478	Change From Baseline to 4 Month, 6 Month, and 12 Month Endpoints in Attention-Deficit/Hyperactivity Disorder Rating Scale - Parent Version: Investigator Adminitered and Scored (ADHD-RS-IV Parent:Inv)	atomoxetine hydrochloride	Atomoxetine|Other standard therapy for ADHD	Drug|Drug	hyperkinesis|attention deficit disorder with hyperactivity	Attention Deficit Hyperactivity Disorder	Parallel Assignment	Interventional	Treatment	Randomized	A Study Comparing the Effect of Atomoxetine Versus Other Standard Care Therapy on the Long Term Functioning in Attention-Deficit/Hyperactivity Disorder (ADHD) Children and Adolescents	2	Least Squares Mean Difference	2.307	0.034	ANCOVA	0.173	4.44	95		NA	All	399	Completed	Phase 3
NCT00447278	4488042	8224478	Change From Baseline to 4 Month, 6 Month, and 12 Month Endpoints in Attention-Deficit/Hyperactivity Disorder Rating Scale - Parent Version: Investigator Adminitered and Scored (ADHD-RS-IV Parent:Inv)	atomoxetine hydrochloride	Atomoxetine|Other standard therapy for ADHD	Drug|Drug	hyperkinesis|attention deficit disorder with hyperactivity	Attention Deficit Hyperactivity Disorder	Parallel Assignment	Interventional	Treatment	Randomized	A Study Comparing the Effect of Atomoxetine Versus Other Standard Care Therapy on the Long Term Functioning in Attention-Deficit/Hyperactivity Disorder (ADHD) Children and Adolescents	2	Least Squares Mean Difference	0.865	0.119	ANCOVA	-0.225	1.956	95		NA	All	399	Completed	Phase 3
NCT00447278	4488059	8224479	Change From Baseline to 4 Month, 6 Month, and 12 Month Endpoints in Weiss Functional Impairment Rating Scale-Parent Report (WFIRS-P)	atomoxetine hydrochloride	Atomoxetine|Other standard therapy for ADHD	Drug|Drug	hyperkinesis|attention deficit disorder with hyperactivity	Attention Deficit Hyperactivity Disorder	Parallel Assignment	Interventional	Treatment	Randomized	A Study Comparing the Effect of Atomoxetine Versus Other Standard Care Therapy on the Long Term Functioning in Attention-Deficit/Hyperactivity Disorder (ADHD) Children and Adolescents	2	Least Squares Mean Difference	0.094	0.063	ANCOVA	-0.005	0.192	95		NA	All	399	Completed	Phase 3
NCT00447278	4488049	8224479	Change From Baseline to 4 Month, 6 Month, and 12 Month Endpoints in Weiss Functional Impairment Rating Scale-Parent Report (WFIRS-P)	atomoxetine hydrochloride	Atomoxetine|Other standard therapy for ADHD	Drug|Drug	hyperkinesis|attention deficit disorder with hyperactivity	Attention Deficit Hyperactivity Disorder	Parallel Assignment	Interventional	Treatment	Randomized	A Study Comparing the Effect of Atomoxetine Versus Other Standard Care Therapy on the Long Term Functioning in Attention-Deficit/Hyperactivity Disorder (ADHD) Children and Adolescents	2	Least Squares Mean Difference	0.085	0.042	ANCOVA	0.003	0.166	95		NA	All	399	Completed	Phase 3
NCT00447278	4488048	8224479	Change From Baseline to 4 Month, 6 Month, and 12 Month Endpoints in Weiss Functional Impairment Rating Scale-Parent Report (WFIRS-P)	atomoxetine hydrochloride	Atomoxetine|Other standard therapy for ADHD	Drug|Drug	hyperkinesis|attention deficit disorder with hyperactivity	Attention Deficit Hyperactivity Disorder	Parallel Assignment	Interventional	Treatment	Randomized	A Study Comparing the Effect of Atomoxetine Versus Other Standard Care Therapy on the Long Term Functioning in Attention-Deficit/Hyperactivity Disorder (ADHD) Children and Adolescents	2	Least Squares Mean Difference	0.048	0.271	ANCOVA	-0.038	0.134	95		NA	All	399	Completed	Phase 3
NCT00447278	4488057	8224479	Change From Baseline to 4 Month, 6 Month, and 12 Month Endpoints in Weiss Functional Impairment Rating Scale-Parent Report (WFIRS-P)	atomoxetine hydrochloride	Atomoxetine|Other standard therapy for ADHD	Drug|Drug	hyperkinesis|attention deficit disorder with hyperactivity	Attention Deficit Hyperactivity Disorder	Parallel Assignment	Interventional	Treatment	Randomized	A Study Comparing the Effect of Atomoxetine Versus Other Standard Care Therapy on the Long Term Functioning in Attention-Deficit/Hyperactivity Disorder (ADHD) Children and Adolescents	2	Least Squares Mean Difference	0.052	0.156	ANCOVA	-0.02	0.124	95		NA	All	399	Completed	Phase 3
NCT00447278	4488061	8224479	Change From Baseline to 4 Month, 6 Month, and 12 Month Endpoints in Weiss Functional Impairment Rating Scale-Parent Report (WFIRS-P)	atomoxetine hydrochloride	Atomoxetine|Other standard therapy for ADHD	Drug|Drug	hyperkinesis|attention deficit disorder with hyperactivity	Attention Deficit Hyperactivity Disorder	Parallel Assignment	Interventional	Treatment	Randomized	A Study Comparing the Effect of Atomoxetine Versus Other Standard Care Therapy on the Long Term Functioning in Attention-Deficit/Hyperactivity Disorder (ADHD) Children and Adolescents	2	Least Squares Mean Difference	0.073	0.015	ANCOVA	0.014	0.131	95		NA	All	399	Completed	Phase 3
NCT00447278	4488051	8224479	Change From Baseline to 4 Month, 6 Month, and 12 Month Endpoints in Weiss Functional Impairment Rating Scale-Parent Report (WFIRS-P)	atomoxetine hydrochloride	Atomoxetine|Other standard therapy for ADHD	Drug|Drug	hyperkinesis|attention deficit disorder with hyperactivity	Attention Deficit Hyperactivity Disorder	Parallel Assignment	Interventional	Treatment	Randomized	A Study Comparing the Effect of Atomoxetine Versus Other Standard Care Therapy on the Long Term Functioning in Attention-Deficit/Hyperactivity Disorder (ADHD) Children and Adolescents	2	Least Squares Mean Difference	0.125	0.034	ANCOVA	0.009	0.24	95		NA	All	399	Completed	Phase 3
NCT00447278	4488058	8224479	Change From Baseline to 4 Month, 6 Month, and 12 Month Endpoints in Weiss Functional Impairment Rating Scale-Parent Report (WFIRS-P)	atomoxetine hydrochloride	Atomoxetine|Other standard therapy for ADHD	Drug|Drug	hyperkinesis|attention deficit disorder with hyperactivity	Attention Deficit Hyperactivity Disorder	Parallel Assignment	Interventional	Treatment	Randomized	A Study Comparing the Effect of Atomoxetine Versus Other Standard Care Therapy on the Long Term Functioning in Attention-Deficit/Hyperactivity Disorder (ADHD) Children and Adolescents	2	Least Squares Mean Difference	0.075	0.131	ANCOVA	-0.022	0.172	95		NA	All	399	Completed	Phase 3
NCT00447278	4488056	8224479	Change From Baseline to 4 Month, 6 Month, and 12 Month Endpoints in Weiss Functional Impairment Rating Scale-Parent Report (WFIRS-P)	atomoxetine hydrochloride	Atomoxetine|Other standard therapy for ADHD	Drug|Drug	hyperkinesis|attention deficit disorder with hyperactivity	Attention Deficit Hyperactivity Disorder	Parallel Assignment	Interventional	Treatment	Randomized	A Study Comparing the Effect of Atomoxetine Versus Other Standard Care Therapy on the Long Term Functioning in Attention-Deficit/Hyperactivity Disorder (ADHD) Children and Adolescents	2	Least Squares Mean Difference	0.072	0.046	ANCOVA	0.001	0.143	95		NA	All	399	Completed	Phase 3
NCT00447278	4488050	8224479	Change From Baseline to 4 Month, 6 Month, and 12 Month Endpoints in Weiss Functional Impairment Rating Scale-Parent Report (WFIRS-P)	atomoxetine hydrochloride	Atomoxetine|Other standard therapy for ADHD	Drug|Drug	hyperkinesis|attention deficit disorder with hyperactivity	Attention Deficit Hyperactivity Disorder	Parallel Assignment	Interventional	Treatment	Randomized	A Study Comparing the Effect of Atomoxetine Versus Other Standard Care Therapy on the Long Term Functioning in Attention-Deficit/Hyperactivity Disorder (ADHD) Children and Adolescents	2	Least Squares Mean Difference	0.119	0.04	ANCOVA	0.005	0.233	95		NA	All	399	Completed	Phase 3
NCT00447278	4488060	8224479	Change From Baseline to 4 Month, 6 Month, and 12 Month Endpoints in Weiss Functional Impairment Rating Scale-Parent Report (WFIRS-P)	atomoxetine hydrochloride	Atomoxetine|Other standard therapy for ADHD	Drug|Drug	hyperkinesis|attention deficit disorder with hyperactivity	Attention Deficit Hyperactivity Disorder	Parallel Assignment	Interventional	Treatment	Randomized	A Study Comparing the Effect of Atomoxetine Versus Other Standard Care Therapy on the Long Term Functioning in Attention-Deficit/Hyperactivity Disorder (ADHD) Children and Adolescents	2	Least Squares Mean Difference	0.085	0.004	ANCOVA	0.027	0.143	95		NA	All	399	Completed	Phase 3
NCT00447278	4488055	8224479	Change From Baseline to 4 Month, 6 Month, and 12 Month Endpoints in Weiss Functional Impairment Rating Scale-Parent Report (WFIRS-P)	atomoxetine hydrochloride	Atomoxetine|Other standard therapy for ADHD	Drug|Drug	hyperkinesis|attention deficit disorder with hyperactivity	Attention Deficit Hyperactivity Disorder	Parallel Assignment	Interventional	Treatment	Randomized	A Study Comparing the Effect of Atomoxetine Versus Other Standard Care Therapy on the Long Term Functioning in Attention-Deficit/Hyperactivity Disorder (ADHD) Children and Adolescents	2	Least Squares Mean Difference	0.04	0.068	ANCOVA	-0.003	0.084	95		NA	All	399	Completed	Phase 3
NCT00447278	4488052	8224479	Change From Baseline to 4 Month, 6 Month, and 12 Month Endpoints in Weiss Functional Impairment Rating Scale-Parent Report (WFIRS-P)	atomoxetine hydrochloride	Atomoxetine|Other standard therapy for ADHD	Drug|Drug	hyperkinesis|attention deficit disorder with hyperactivity	Attention Deficit Hyperactivity Disorder	Parallel Assignment	Interventional	Treatment	Randomized	A Study Comparing the Effect of Atomoxetine Versus Other Standard Care Therapy on the Long Term Functioning in Attention-Deficit/Hyperactivity Disorder (ADHD) Children and Adolescents	2	Least Squares Mean Difference	0.15	0.001	ANCOVA	0.064	0.236	95		NA	All	399	Completed	Phase 3
NCT00447278	4488053	8224479	Change From Baseline to 4 Month, 6 Month, and 12 Month Endpoints in Weiss Functional Impairment Rating Scale-Parent Report (WFIRS-P)	atomoxetine hydrochloride	Atomoxetine|Other standard therapy for ADHD	Drug|Drug	hyperkinesis|attention deficit disorder with hyperactivity	Attention Deficit Hyperactivity Disorder	Parallel Assignment	Interventional	Treatment	Randomized	A Study Comparing the Effect of Atomoxetine Versus Other Standard Care Therapy on the Long Term Functioning in Attention-Deficit/Hyperactivity Disorder (ADHD) Children and Adolescents	2	Least Squares Mean Difference	0.121	0.006	ANCOVA	0.034	0.208	95		NA	All	399	Completed	Phase 3
NCT00447278	4488054	8224479	Change From Baseline to 4 Month, 6 Month, and 12 Month Endpoints in Weiss Functional Impairment Rating Scale-Parent Report (WFIRS-P)	atomoxetine hydrochloride	Atomoxetine|Other standard therapy for ADHD	Drug|Drug	hyperkinesis|attention deficit disorder with hyperactivity	Attention Deficit Hyperactivity Disorder	Parallel Assignment	Interventional	Treatment	Randomized	A Study Comparing the Effect of Atomoxetine Versus Other Standard Care Therapy on the Long Term Functioning in Attention-Deficit/Hyperactivity Disorder (ADHD) Children and Adolescents	2	Least Squares Mean Difference	0.028	0.212	ANCOVA	-0.016	0.073	95		NA	All	399	Completed	Phase 3
NCT00447278	4488068	8224480	Change From Baseline to 4 Month, 6 Month, and 12 Month Endpoints in the CHIP-CE PRF Domain Scores (Satisfaction, Comfort, Resilience and Risk Avoidance)	atomoxetine hydrochloride	Atomoxetine|Other standard therapy for ADHD	Drug|Drug	hyperkinesis|attention deficit disorder with hyperactivity	Attention Deficit Hyperactivity Disorder	Parallel Assignment	Interventional	Treatment	Randomized	A Study Comparing the Effect of Atomoxetine Versus Other Standard Care Therapy on the Long Term Functioning in Attention-Deficit/Hyperactivity Disorder (ADHD) Children and Adolescents	2	Least Squares Mean Difference	-2.1	0.031	ANCOVA	-4.01	-0.2	95		NA	All	399	Completed	Phase 3
NCT00447278	4488066	8224480	Change From Baseline to 4 Month, 6 Month, and 12 Month Endpoints in the CHIP-CE PRF Domain Scores (Satisfaction, Comfort, Resilience and Risk Avoidance)	atomoxetine hydrochloride	Atomoxetine|Other standard therapy for ADHD	Drug|Drug	hyperkinesis|attention deficit disorder with hyperactivity	Attention Deficit Hyperactivity Disorder	Parallel Assignment	Interventional	Treatment	Randomized	A Study Comparing the Effect of Atomoxetine Versus Other Standard Care Therapy on the Long Term Functioning in Attention-Deficit/Hyperactivity Disorder (ADHD) Children and Adolescents	2	Least Squares Mean Difference	-0.96	0.421	ANCOVA	-3.3	1.38	95		NA	All	399	Completed	Phase 3
NCT00447278	4488067	8224480	Change From Baseline to 4 Month, 6 Month, and 12 Month Endpoints in the CHIP-CE PRF Domain Scores (Satisfaction, Comfort, Resilience and Risk Avoidance)	atomoxetine hydrochloride	Atomoxetine|Other standard therapy for ADHD	Drug|Drug	hyperkinesis|attention deficit disorder with hyperactivity	Attention Deficit Hyperactivity Disorder	Parallel Assignment	Interventional	Treatment	Randomized	A Study Comparing the Effect of Atomoxetine Versus Other Standard Care Therapy on the Long Term Functioning in Attention-Deficit/Hyperactivity Disorder (ADHD) Children and Adolescents	2	Least Squares Mean Difference	0.55	0.629	ANCOVA	-1.68	2.77	95		NA	All	399	Completed	Phase 3
NCT00447278	4488063	8224480	Change From Baseline to 4 Month, 6 Month, and 12 Month Endpoints in the CHIP-CE PRF Domain Scores (Satisfaction, Comfort, Resilience and Risk Avoidance)	atomoxetine hydrochloride	Atomoxetine|Other standard therapy for ADHD	Drug|Drug	hyperkinesis|attention deficit disorder with hyperactivity	Attention Deficit Hyperactivity Disorder	Parallel Assignment	Interventional	Treatment	Randomized	A Study Comparing the Effect of Atomoxetine Versus Other Standard Care Therapy on the Long Term Functioning in Attention-Deficit/Hyperactivity Disorder (ADHD) Children and Adolescents	2	Least Squares Mean Difference	-3.56	0.006	ANCOVA	-6.09	-1.04	95		NA	All	399	Completed	Phase 3
NCT00447278	4488069	8224480	Change From Baseline to 4 Month, 6 Month, and 12 Month Endpoints in the CHIP-CE PRF Domain Scores (Satisfaction, Comfort, Resilience and Risk Avoidance)	atomoxetine hydrochloride	Atomoxetine|Other standard therapy for ADHD	Drug|Drug	hyperkinesis|attention deficit disorder with hyperactivity	Attention Deficit Hyperactivity Disorder	Parallel Assignment	Interventional	Treatment	Randomized	A Study Comparing the Effect of Atomoxetine Versus Other Standard Care Therapy on the Long Term Functioning in Attention-Deficit/Hyperactivity Disorder (ADHD) Children and Adolescents	2	Least Squares Mean Difference	-3.04	0.002	ANCOVA	-4.92	-1.15	95		NA	All	399	Completed	Phase 3
NCT00447278	4488065	8224480	Change From Baseline to 4 Month, 6 Month, and 12 Month Endpoints in the CHIP-CE PRF Domain Scores (Satisfaction, Comfort, Resilience and Risk Avoidance)	atomoxetine hydrochloride	Atomoxetine|Other standard therapy for ADHD	Drug|Drug	hyperkinesis|attention deficit disorder with hyperactivity	Attention Deficit Hyperactivity Disorder	Parallel Assignment	Interventional	Treatment	Randomized	A Study Comparing the Effect of Atomoxetine Versus Other Standard Care Therapy on the Long Term Functioning in Attention-Deficit/Hyperactivity Disorder (ADHD) Children and Adolescents	2	Least Squares Mean Difference	-1.05	0.388	ANCOVA	-3.44	1.34	95		NA	All	399	Completed	Phase 3
NCT00447278	4488062	8224480	Change From Baseline to 4 Month, 6 Month, and 12 Month Endpoints in the CHIP-CE PRF Domain Scores (Satisfaction, Comfort, Resilience and Risk Avoidance)	atomoxetine hydrochloride	Atomoxetine|Other standard therapy for ADHD	Drug|Drug	hyperkinesis|attention deficit disorder with hyperactivity	Attention Deficit Hyperactivity Disorder	Parallel Assignment	Interventional	Treatment	Randomized	A Study Comparing the Effect of Atomoxetine Versus Other Standard Care Therapy on the Long Term Functioning in Attention-Deficit/Hyperactivity Disorder (ADHD) Children and Adolescents	2	Least Squares Mean Difference	-2.91	0.027	ANCOVA	-5.49	-0.33	95		NA	All	399	Completed	Phase 3
NCT00447278	4488064	8224480	Change From Baseline to 4 Month, 6 Month, and 12 Month Endpoints in the CHIP-CE PRF Domain Scores (Satisfaction, Comfort, Resilience and Risk Avoidance)	atomoxetine hydrochloride	Atomoxetine|Other standard therapy for ADHD	Drug|Drug	hyperkinesis|attention deficit disorder with hyperactivity	Attention Deficit Hyperactivity Disorder	Parallel Assignment	Interventional	Treatment	Randomized	A Study Comparing the Effect of Atomoxetine Versus Other Standard Care Therapy on the Long Term Functioning in Attention-Deficit/Hyperactivity Disorder (ADHD) Children and Adolescents	2	Least Squares Mean Difference	-2.29	0.059	ANCOVA	-4.66	0.09	95		NA	All	399	Completed	Phase 3
NCT00447278	4488070	8224481	Change From Baseline to 4 Month and 12 Month Endpoints in CHIP-CE PRF, Achievement Domain	atomoxetine hydrochloride	Atomoxetine|Other standard therapy for ADHD	Drug|Drug	hyperkinesis|attention deficit disorder with hyperactivity	Attention Deficit Hyperactivity Disorder	Parallel Assignment	Interventional	Treatment	Randomized	A Study Comparing the Effect of Atomoxetine Versus Other Standard Care Therapy on the Long Term Functioning in Attention-Deficit/Hyperactivity Disorder (ADHD) Children and Adolescents	2	Least Squares Mean Difference	-3.1	0.002	ANCOVA	-5.08	-1.13	95		NA	All	399	Completed	Phase 3
NCT00447278	4488071	8224482	Change From Baseline to 6 Month Endpoint in Child Health and Illness Profile - Child Edition, Parent Report Form (CHIP-CE PRF), Achievement Domain	atomoxetine hydrochloride	Atomoxetine|Other standard therapy for ADHD	Drug|Drug	hyperkinesis|attention deficit disorder with hyperactivity	Attention Deficit Hyperactivity Disorder	Parallel Assignment	Interventional	Treatment	Randomized	A Study Comparing the Effect of Atomoxetine Versus Other Standard Care Therapy on the Long Term Functioning in Attention-Deficit/Hyperactivity Disorder (ADHD) Children and Adolescents	2	Least Squares Mean Difference	-4.6	0.001	ANCOVA	-6.56	-2.63	95		NA	All	399	Completed	Phase 3
NCT00447278	4488072	8224482	Change From Baseline to 6 Month Endpoint in Child Health and Illness Profile - Child Edition, Parent Report Form (CHIP-CE PRF), Achievement Domain	atomoxetine hydrochloride	Atomoxetine|Other standard therapy for ADHD	Drug|Drug	hyperkinesis|attention deficit disorder with hyperactivity	Attention Deficit Hyperactivity Disorder	Parallel Assignment	Interventional	Treatment	Randomized	A Study Comparing the Effect of Atomoxetine Versus Other Standard Care Therapy on the Long Term Functioning in Attention-Deficit/Hyperactivity Disorder (ADHD) Children and Adolescents	2	Least Squares Mean Difference	-4.36	0.001	Mixed Models Analysis	-6.47	-2.25	95		NA	All	399	Completed	Phase 3
NCT00447382	4488015	8224463	Change From Baseline in Total Antibodies	insulin detemir|insulin|insulin aspart|insulin, globin zinc	insulin detemir|insulin aspart|insulin detemir	Drug|Drug|Drug	diabetes mellitus, type 1|diabetes mellitus	Diabetes|Diabetes Mellitus, Type 1	Parallel Assignment	Interventional	Treatment	Randomized	Safety of Insulin Detemir Produced by a New Process as Measured by Antibody Formation in Subjects With Type 1 Diabetes	2	Treatment Ratio	1	0.966	ANOVA	0.87	1.15	95		NA	All	330	Completed	Phase 3
NCT00447382	4488016	8224464	Change From Baseline in Detemir Specific Antibodies	insulin detemir|insulin|insulin aspart|insulin, globin zinc	insulin detemir|insulin aspart|insulin detemir	Drug|Drug|Drug	diabetes mellitus, type 1|diabetes mellitus	Diabetes|Diabetes Mellitus, Type 1	Parallel Assignment	Interventional	Treatment	Randomized	Safety of Insulin Detemir Produced by a New Process as Measured by Antibody Formation in Subjects With Type 1 Diabetes	2	Treatment Ratio	0.93	0.15	ANOVA	0.84	1.03	95		NA	All	330	Completed	Phase 3
NCT00447382	4488017	8224466	Glycaemic Control Parameters (Change in Fasting Plasma Glucose [FPG])	insulin detemir|insulin|insulin aspart|insulin, globin zinc	insulin detemir|insulin aspart|insulin detemir	Drug|Drug|Drug	diabetes mellitus, type 1|diabetes mellitus	Diabetes|Diabetes Mellitus, Type 1	Parallel Assignment	Interventional	Treatment	Randomized	Safety of Insulin Detemir Produced by a New Process as Measured by Antibody Formation in Subjects With Type 1 Diabetes	2	Estimated treatment difference	-0.1	0.812	ANOVA	-0.89	0.7	95		NA	All	330	Completed	Phase 3
NCT00447382	4488018	8224467	Glycaemic Control Parameters (Change in HbA1c)	insulin detemir|insulin|insulin aspart|insulin, globin zinc	insulin detemir|insulin aspart|insulin detemir	Drug|Drug|Drug	diabetes mellitus, type 1|diabetes mellitus	Diabetes|Diabetes Mellitus, Type 1	Parallel Assignment	Interventional	Treatment	Randomized	Safety of Insulin Detemir Produced by a New Process as Measured by Antibody Formation in Subjects With Type 1 Diabetes	2	Estimated treatment difference	-0.03	0.758	ANOVA	-0.21	0.15	95		NA	All	330	Completed	Phase 3
NCT00447382	4488019	8224469	Change From Baseline in Insulin Detemir - Human Insulin Cross-reacting Antibodies	insulin detemir|insulin|insulin aspart|insulin, globin zinc	insulin detemir|insulin aspart|insulin detemir	Drug|Drug|Drug	diabetes mellitus, type 1|diabetes mellitus	Diabetes|Diabetes Mellitus, Type 1	Parallel Assignment	Interventional	Treatment	Randomized	Safety of Insulin Detemir Produced by a New Process as Measured by Antibody Formation in Subjects With Type 1 Diabetes	2	Treatment Ratio	1.04	0.649	ANOVA	0.86	1.26	95		NA	All	330	Completed	Phase 3
NCT00447876	4487997	8224396	Number of Patients Without Pain and/or With a Pain Reduction Based on Global Assessment of Pain by Patient at Each Visit	abobotulinumtoxina|botulinum toxins|botulinum toxins, type a	Botulinum toxin type A|Placebo	Biological|Drug	fasciitis|fasciitis, plantar	Chronic Plantar Fasciitis	Parallel Assignment	Interventional	Treatment	Randomized	Study to Assess the Efficacy and Safety of Dysport® in the Treatment of Chronic Plantar Fasciitis	2		NA	0	Wilcoxon rank sum test					NA	All	40	Completed	Phase 2/Phase 3
NCT00447876	4487998	8224396	Number of Patients Without Pain and/or With a Pain Reduction Based on Global Assessment of Pain by Patient at Each Visit	abobotulinumtoxina|botulinum toxins|botulinum toxins, type a	Botulinum toxin type A|Placebo	Biological|Drug	fasciitis|fasciitis, plantar	Chronic Plantar Fasciitis	Parallel Assignment	Interventional	Treatment	Randomized	Study to Assess the Efficacy and Safety of Dysport® in the Treatment of Chronic Plantar Fasciitis	2		NA	0	Wilcoxon rank sum test					NA	All	40	Completed	Phase 2/Phase 3
NCT00447876	4488000	8224396	Number of Patients Without Pain and/or With a Pain Reduction Based on Global Assessment of Pain by Patient at Each Visit	abobotulinumtoxina|botulinum toxins|botulinum toxins, type a	Botulinum toxin type A|Placebo	Biological|Drug	fasciitis|fasciitis, plantar	Chronic Plantar Fasciitis	Parallel Assignment	Interventional	Treatment	Randomized	Study to Assess the Efficacy and Safety of Dysport® in the Treatment of Chronic Plantar Fasciitis	2		NA	0	Wilcoxon rank sum test					NA	All	40	Completed	Phase 2/Phase 3
NCT00447876	4487999	8224396	Number of Patients Without Pain and/or With a Pain Reduction Based on Global Assessment of Pain by Patient at Each Visit	abobotulinumtoxina|botulinum toxins|botulinum toxins, type a	Botulinum toxin type A|Placebo	Biological|Drug	fasciitis|fasciitis, plantar	Chronic Plantar Fasciitis	Parallel Assignment	Interventional	Treatment	Randomized	Study to Assess the Efficacy and Safety of Dysport® in the Treatment of Chronic Plantar Fasciitis	2		NA	0	Wilcoxon rank sum test					NA	All	40	Completed	Phase 2/Phase 3
NCT00447876	4487996	8224396	Number of Patients Without Pain and/or With a Pain Reduction Based on Global Assessment of Pain by Patient at Each Visit	abobotulinumtoxina|botulinum toxins|botulinum toxins, type a	Botulinum toxin type A|Placebo	Biological|Drug	fasciitis|fasciitis, plantar	Chronic Plantar Fasciitis	Parallel Assignment	Interventional	Treatment	Randomized	Study to Assess the Efficacy and Safety of Dysport® in the Treatment of Chronic Plantar Fasciitis	2		NA	0	Wilcoxon rank sum test					NA	All	40	Completed	Phase 2/Phase 3
NCT00447876	4488003	8224397	Number of Patients Without Pain and/or With a Pain Reduction Based on Global Assessment of Pain by Investigator at Each Visit	abobotulinumtoxina|botulinum toxins|botulinum toxins, type a	Botulinum toxin type A|Placebo	Biological|Drug	fasciitis|fasciitis, plantar	Chronic Plantar Fasciitis	Parallel Assignment	Interventional	Treatment	Randomized	Study to Assess the Efficacy and Safety of Dysport® in the Treatment of Chronic Plantar Fasciitis	2		NA	0	Wilcoxon rank sum test					NA	All	40	Completed	Phase 2/Phase 3
NCT00447876	4488004	8224397	Number of Patients Without Pain and/or With a Pain Reduction Based on Global Assessment of Pain by Investigator at Each Visit	abobotulinumtoxina|botulinum toxins|botulinum toxins, type a	Botulinum toxin type A|Placebo	Biological|Drug	fasciitis|fasciitis, plantar	Chronic Plantar Fasciitis	Parallel Assignment	Interventional	Treatment	Randomized	Study to Assess the Efficacy and Safety of Dysport® in the Treatment of Chronic Plantar Fasciitis	2		NA	0	Wilcoxon rank sum test					NA	All	40	Completed	Phase 2/Phase 3
NCT00447876	4488002	8224397	Number of Patients Without Pain and/or With a Pain Reduction Based on Global Assessment of Pain by Investigator at Each Visit	abobotulinumtoxina|botulinum toxins|botulinum toxins, type a	Botulinum toxin type A|Placebo	Biological|Drug	fasciitis|fasciitis, plantar	Chronic Plantar Fasciitis	Parallel Assignment	Interventional	Treatment	Randomized	Study to Assess the Efficacy and Safety of Dysport® in the Treatment of Chronic Plantar Fasciitis	2		NA	0	Wilcoxon rank sum test					NA	All	40	Completed	Phase 2/Phase 3
NCT00447876	4488001	8224397	Number of Patients Without Pain and/or With a Pain Reduction Based on Global Assessment of Pain by Investigator at Each Visit	abobotulinumtoxina|botulinum toxins|botulinum toxins, type a	Botulinum toxin type A|Placebo	Biological|Drug	fasciitis|fasciitis, plantar	Chronic Plantar Fasciitis	Parallel Assignment	Interventional	Treatment	Randomized	Study to Assess the Efficacy and Safety of Dysport® in the Treatment of Chronic Plantar Fasciitis	2		NA	0	Wilcoxon rank sum test					NA	All	40	Completed	Phase 2/Phase 3
NCT00447876	4488005	8224397	Number of Patients Without Pain and/or With a Pain Reduction Based on Global Assessment of Pain by Investigator at Each Visit	abobotulinumtoxina|botulinum toxins|botulinum toxins, type a	Botulinum toxin type A|Placebo	Biological|Drug	fasciitis|fasciitis, plantar	Chronic Plantar Fasciitis	Parallel Assignment	Interventional	Treatment	Randomized	Study to Assess the Efficacy and Safety of Dysport® in the Treatment of Chronic Plantar Fasciitis	2		NA	0	Wilcoxon rank sum test					NA	All	40	Completed	Phase 2/Phase 3
NCT00447876	4488006	8224398	Assessment of Dorsal Extension / Plantar Flexion Range of Motion (ROM) of the Affected Foot At Week 18	abobotulinumtoxina|botulinum toxins|botulinum toxins, type a	Botulinum toxin type A|Placebo	Biological|Drug	fasciitis|fasciitis, plantar	Chronic Plantar Fasciitis	Parallel Assignment	Interventional	Treatment	Randomized	Study to Assess the Efficacy and Safety of Dysport® in the Treatment of Chronic Plantar Fasciitis	2	LS mean difference	-0.8	0	ANCOVA	-6.8	5.3	95		NA	All	40	Completed	Phase 2/Phase 3
NCT00447876	4488007	8224399	Assessment of Sum of Pressure Threshold Differences (by Measurement of AUC) for Overall Study	abobotulinumtoxina|botulinum toxins|botulinum toxins, type a	Botulinum toxin type A|Placebo	Biological|Drug	fasciitis|fasciitis, plantar	Chronic Plantar Fasciitis	Parallel Assignment	Interventional	Treatment	Randomized	Study to Assess the Efficacy and Safety of Dysport® in the Treatment of Chronic Plantar Fasciitis	2	LS mean difference	0.594	0	ANCOVA	-14.575	15.762	95		NA	All	40	Completed	Phase 2/Phase 3
NCT00447876	4488008	8224401	Assessment of Sum of Pain Threshold Differences (by Measurement of AUC) for Overall Study	abobotulinumtoxina|botulinum toxins|botulinum toxins, type a	Botulinum toxin type A|Placebo	Biological|Drug	fasciitis|fasciitis, plantar	Chronic Plantar Fasciitis	Parallel Assignment	Interventional	Treatment	Randomized	Study to Assess the Efficacy and Safety of Dysport® in the Treatment of Chronic Plantar Fasciitis	2	LS mean difference	-8.066	0	ANCOVA	-28.91	12.779	95		NA	All	40	Completed	Phase 2/Phase 3
NCT00447876	4488009	8224403	Assessment of SPID for Continuous Pain for Overall Study	abobotulinumtoxina|botulinum toxins|botulinum toxins, type a	Botulinum toxin type A|Placebo	Biological|Drug	fasciitis|fasciitis, plantar	Chronic Plantar Fasciitis	Parallel Assignment	Interventional	Treatment	Randomized	Study to Assess the Efficacy and Safety of Dysport® in the Treatment of Chronic Plantar Fasciitis	2	LS mean difference	-4.173	0	ANCOVA	-24.64	16.294	95		NA	All	40	Completed	Phase 2/Phase 3
NCT00447876	4488010	8224405	Assessment of Sum of Pain Intensity Difference (SPID) for Maximum Pain for Overall Study	abobotulinumtoxina|botulinum toxins|botulinum toxins, type a	Botulinum toxin type A|Placebo	Biological|Drug	fasciitis|fasciitis, plantar	Chronic Plantar Fasciitis	Parallel Assignment	Interventional	Treatment	Randomized	Study to Assess the Efficacy and Safety of Dysport® in the Treatment of Chronic Plantar Fasciitis	2	LS mean difference	-8.837	0	ANCOVA	-30.94	13.266	95		NA	All	40	Completed	Phase 2/Phase 3
NCT00447876	4488011	8224407	Changes From Baseline in Gerbershagen's Score at Week 18	abobotulinumtoxina|botulinum toxins|botulinum toxins, type a	Botulinum toxin type A|Placebo	Biological|Drug	fasciitis|fasciitis, plantar	Chronic Plantar Fasciitis	Parallel Assignment	Interventional	Treatment	Randomized	Study to Assess the Efficacy and Safety of Dysport® in the Treatment of Chronic Plantar Fasciitis	2		NA	0	Cochran-Mantel-Haenszel					NA	All	40	Completed	Phase 2/Phase 3
NCT00447876	4488012	8224408	Responders Rate at Week 6 (Pain While Moving)	abobotulinumtoxina|botulinum toxins|botulinum toxins, type a	Botulinum toxin type A|Placebo	Biological|Drug	fasciitis|fasciitis, plantar	Chronic Plantar Fasciitis	Parallel Assignment	Interventional	Treatment	Randomized	Study to Assess the Efficacy and Safety of Dysport® in the Treatment of Chronic Plantar Fasciitis	2	Treatment difference	0.2	0	Fisher Exact	-0.06	0.46	95		NA	All	40	Completed	Phase 2/Phase 3
NCT00448435	4487995	8224322	Adjusted Mean Change From Baseline in Morning PEF (Peak Expiratory Flow) During the 4-week Treatment Periods	fluticasone-salmeterol drug combination|salmeterol xinafoate|fluticasone	GW815SF HFA MDI|salmeterol and fluticasone propionate	Drug|Drug	asthma	Bronchial Asthma	Crossover Assignment	Interventional	Treatment	Randomized	Clinical Assessment Of GW815SF HFA MDI In Pediatric Patients With Bronchial Asthma	3	Mean Difference (Net)	2.8	0.6383	Mixed Models Analysis	-9.1	14.69	95	Standard Error of the Mean	5.91	All	51	Completed	Phase 3
NCT00448448	4487994	8224308	Skeletal Maturity With a Cobb Angle of <50 Degrees (Successful Outcome)	NA	Brace|Observation	Device|Other	scoliosis	Adolescent Idiopathic Scoliosis	Parallel Assignment	Interventional	Treatment	Randomized	Bracing in Adolescent Idiopathic Scoliosis Trial (BrAIST)	2	Odds Ratio (OR)	1.93	0.0267	Regression, Logistic	1.08	3.46	95		NA	All	383	Terminated	N/A
NCT00448669	4487891	8224285	Rates of Adherence to Study Medication	emtricitabine|tenofovir	Tenofovir Disoproxil Fumarate 300 mg + Emtricitabine 200 mg|Placebo Oral Tablet	Drug|Drug	hiv infections|infection|acquired immunodeficiency syndrome	HIV Infections	Parallel Assignment	Interventional	Prevention	Randomized	Botswana TDF/FTC Oral HIV Prophylaxis Trial	2		NA	0.79	Fisher Exact					NA	All	1219	Completed	Phase 2/Phase 3
NCT00448669	4487892	8224286	Changes in Condom Use During Study: Number of Participants With >=1 Condomless Sex Acts	emtricitabine|tenofovir	Tenofovir Disoproxil Fumarate 300 mg + Emtricitabine 200 mg|Placebo Oral Tablet	Drug|Drug	hiv infections|infection|acquired immunodeficiency syndrome	HIV Infections	Parallel Assignment	Interventional	Prevention	Randomized	Botswana TDF/FTC Oral HIV Prophylaxis Trial	2	Odds Ratio (OR)	1.16	0.004	Regression, Logistic	1.05	1.28	95		NA	All	1219	Completed	Phase 2/Phase 3
NCT00448669	4487893	8224287	HIV Incidence in the Tenofovir/Emtricitabine and Placebo Arms	emtricitabine|tenofovir	Tenofovir Disoproxil Fumarate 300 mg + Emtricitabine 200 mg|Placebo Oral Tablet	Drug|Drug	hiv infections|infection|acquired immunodeficiency syndrome	HIV Infections	Parallel Assignment	Interventional	Prevention	Randomized	Botswana TDF/FTC Oral HIV Prophylaxis Trial	2	Efficacy	62.2	0.03	Regression, Cox	21.5	83.4	95		NA	All	1219	Completed	Phase 2/Phase 3
NCT00448669	4487894	8224288	Percentage of Participants With Adverse Drug Reactions in the Tenofovir/Emtricitabine and Placebo Arms	emtricitabine|tenofovir	Tenofovir Disoproxil Fumarate 300 mg + Emtricitabine 200 mg|Placebo Oral Tablet	Drug|Drug	hiv infections|infection|acquired immunodeficiency syndrome	HIV Infections	Parallel Assignment	Interventional	Prevention	Randomized	Botswana TDF/FTC Oral HIV Prophylaxis Trial	2		NA	0.003	Regression, Cox					NA	All	1219	Completed	Phase 2/Phase 3
NCT00448747	4487886	8224276	Peak Insulin-Like Growth Factor (IGF)-1 Concentration Following Treatment	NA	AEZS-130 (formerly ARD-07)|L-ARG+GHRH	Drug|Drug	NA	Diagnosis of Adult Growth Hormone Deficiency (AGDH)	Crossover Assignment	Interventional	Diagnostic	Randomized	Investigation of a New, Oral Growth Hormone Secretagogue, AEZS-130 as a Growth Hormone Stimulation Test.	2	Mean Difference (Final Values)	-5.1	NA					Standard Deviation	9.57	All	101	Completed	Phase 3
NCT00448747	4487885	8224276	Peak Insulin-Like Growth Factor (IGF)-1 Concentration Following Treatment	NA	AEZS-130 (formerly ARD-07)|L-ARG+GHRH	Drug|Drug	NA	Diagnosis of Adult Growth Hormone Deficiency (AGDH)	Crossover Assignment	Interventional	Diagnostic	Randomized	Investigation of a New, Oral Growth Hormone Secretagogue, AEZS-130 as a Growth Hormone Stimulation Test.	2	Mean Difference (Final Values)	-2.3	NA					Standard Deviation	16.25	All	101	Completed	Phase 3
NCT00448747	4487889	8224277	Receiver Operating Characteristic (ROC) Analysis on Peak GH (Growth Hormon) Concentrations	NA	AEZS-130 (formerly ARD-07)|L-ARG+GHRH	Drug|Drug	NA	Diagnosis of Adult Growth Hormone Deficiency (AGDH)	Crossover Assignment	Interventional	Diagnostic	Randomized	Investigation of a New, Oral Growth Hormone Secretagogue, AEZS-130 as a Growth Hormone Stimulation Test.	2	sensitivity (percent)	82	NA						NA	All	101	Completed	Phase 3
NCT00448747	4487888	8224277	Receiver Operating Characteristic (ROC) Analysis on Peak GH (Growth Hormon) Concentrations	NA	AEZS-130 (formerly ARD-07)|L-ARG+GHRH	Drug|Drug	NA	Diagnosis of Adult Growth Hormone Deficiency (AGDH)	Crossover Assignment	Interventional	Diagnostic	Randomized	Investigation of a New, Oral Growth Hormone Secretagogue, AEZS-130 as a Growth Hormone Stimulation Test.	2	Specificity (percent)	92	NA						NA	All	101	Completed	Phase 3
NCT00448747	4487887	8224277	Receiver Operating Characteristic (ROC) Analysis on Peak GH (Growth Hormon) Concentrations	NA	AEZS-130 (formerly ARD-07)|L-ARG+GHRH	Drug|Drug	NA	Diagnosis of Adult Growth Hormone Deficiency (AGDH)	Crossover Assignment	Interventional	Diagnostic	Randomized	Investigation of a New, Oral Growth Hormone Secretagogue, AEZS-130 as a Growth Hormone Stimulation Test.	2	misclassification (percent)	13	NA						NA	All	101	Completed	Phase 3
NCT00448747	4487890	8224277	Receiver Operating Characteristic (ROC) Analysis on Peak GH (Growth Hormon) Concentrations	NA	AEZS-130 (formerly ARD-07)|L-ARG+GHRH	Drug|Drug	NA	Diagnosis of Adult Growth Hormone Deficiency (AGDH)	Crossover Assignment	Interventional	Diagnostic	Randomized	Investigation of a New, Oral Growth Hormone Secretagogue, AEZS-130 as a Growth Hormone Stimulation Test.	2	ROC AUC	0.923	NA		0.85		99		NA	All	101	Completed	Phase 3
NCT00449007	4487884	8224244	Suicidal Ideation at 6 Months	bupropion|fluoxetine	fluoxetine|bupropion	Drug|Drug	alcoholism|depression|depressive disorder	Alcoholism|Depression|Suicidal Behavior	Parallel Assignment	Interventional	Treatment	Randomized	Fluoxetine and Bupropion to Treat Patients With Depression and Alcoholism	2	Mean Difference (Final Values)	4.5	1	Wilcoxon (Mann-Whitney)					NA	All	5	Terminated	Phase 4
NCT00449033	4487878	8224237	Disease Control (DC) in the ITT (Non-squamous) Population	sorafenib|gemcitabine	Sorafenib (Nexavar, BAY43-9006)|Placebo|Gemcitabine|Cisplatin	Drug|Drug|Drug|Drug	lung neoplasms|carcinoma, non-small-cell lung	Carcinoma, Non-Small-Cell Lung	Parallel Assignment	Interventional	Treatment	Randomized	A Phase III Randomized, Double-blind, Placebo Controlled Trial Comparing the Efficacy of Gemcitabine, Cisplatin and Sorafenib to Gemcitabine, Cisplatin and Placebo in First-Line Treatment of Patients With Stage IIIb With Effusion and Stage IV Non-Small Cell Lung Cancer (NSCLC)	2	Difference in Disease Control	0.97	0.3902	Cochran-Mantel-Haenszel	-5.87	7.81	95		NA	All	904	Completed	Phase 3
NCT00449033	4487879	8224238	Percentage of Participants With Different Tumor Response in the ITT (Non-squamous) Population	sorafenib|gemcitabine	Sorafenib (Nexavar, BAY43-9006)|Placebo|Gemcitabine|Cisplatin	Drug|Drug|Drug|Drug	lung neoplasms|carcinoma, non-small-cell lung	Carcinoma, Non-Small-Cell Lung	Parallel Assignment	Interventional	Treatment	Randomized	A Phase III Randomized, Double-blind, Placebo Controlled Trial Comparing the Efficacy of Gemcitabine, Cisplatin and Sorafenib to Gemcitabine, Cisplatin and Placebo in First-Line Treatment of Patients With Stage IIIb With Effusion and Stage IV Non-Small Cell Lung Cancer (NSCLC)	2	Difference in Tumour Response (CR+PR)	-1.92	0.2733	Cochran-Mantel-Haenszel	-8.19	4.34	95		NA	All	904	Completed	Phase 3
NCT00449033	4487880	8224239	Time to Progression (TTP) in the ITT (Non-squamous) Population	sorafenib|gemcitabine	Sorafenib (Nexavar, BAY43-9006)|Placebo|Gemcitabine|Cisplatin	Drug|Drug|Drug|Drug	lung neoplasms|carcinoma, non-small-cell lung	Carcinoma, Non-Small-Cell Lung	Parallel Assignment	Interventional	Treatment	Randomized	A Phase III Randomized, Double-blind, Placebo Controlled Trial Comparing the Efficacy of Gemcitabine, Cisplatin and Sorafenib to Gemcitabine, Cisplatin and Placebo in First-Line Treatment of Patients With Stage IIIb With Effusion and Stage IV Non-Small Cell Lung Cancer (NSCLC)	2	Hazard Ratio (HR)	0.73	0.0004	Log Rank	0.6	0.88	95		NA	All	904	Completed	Phase 3
NCT00449033	4487881	8224240	Progression-free Survival (PFS) in the ITT (Non-squamous) Population	sorafenib|gemcitabine	Sorafenib (Nexavar, BAY43-9006)|Placebo|Gemcitabine|Cisplatin	Drug|Drug|Drug|Drug	lung neoplasms|carcinoma, non-small-cell lung	Carcinoma, Non-Small-Cell Lung	Parallel Assignment	Interventional	Treatment	Randomized	A Phase III Randomized, Double-blind, Placebo Controlled Trial Comparing the Efficacy of Gemcitabine, Cisplatin and Sorafenib to Gemcitabine, Cisplatin and Placebo in First-Line Treatment of Patients With Stage IIIb With Effusion and Stage IV Non-Small Cell Lung Cancer (NSCLC)	2	Hazard Ratio (HR)	0.83	0.008	Log Rank	0.71	0.97	95		NA	All	904	Completed	Phase 3
NCT00449033	4487882	8224242	OS in the ITT (Both Squamous and Non-squamous) Population	sorafenib|gemcitabine	Sorafenib (Nexavar, BAY43-9006)|Placebo|Gemcitabine|Cisplatin	Drug|Drug|Drug|Drug	lung neoplasms|carcinoma, non-small-cell lung	Carcinoma, Non-Small-Cell Lung	Parallel Assignment	Interventional	Treatment	Randomized	A Phase III Randomized, Double-blind, Placebo Controlled Trial Comparing the Efficacy of Gemcitabine, Cisplatin and Sorafenib to Gemcitabine, Cisplatin and Placebo in First-Line Treatment of Patients With Stage IIIb With Effusion and Stage IV Non-Small Cell Lung Cancer (NSCLC)	2	Hazard Ratio (HR)	1.01	0.563	Log Rank	0.87	1.18	95		NA	All	904	Completed	Phase 3
NCT00449033	4487883	8224243	Overall Survival (OS) in the ITT (Non-squamous) Population	sorafenib|gemcitabine	Sorafenib (Nexavar, BAY43-9006)|Placebo|Gemcitabine|Cisplatin	Drug|Drug|Drug|Drug	lung neoplasms|carcinoma, non-small-cell lung	Carcinoma, Non-Small-Cell Lung	Parallel Assignment	Interventional	Treatment	Randomized	A Phase III Randomized, Double-blind, Placebo Controlled Trial Comparing the Efficacy of Gemcitabine, Cisplatin and Sorafenib to Gemcitabine, Cisplatin and Placebo in First-Line Treatment of Patients With Stage IIIb With Effusion and Stage IV Non-Small Cell Lung Cancer (NSCLC)	2	Hazard Ratio (HR)	0.98	0.401	Log Rank	0.83	1.16	95		NA	All	904	Completed	Phase 3
NCT00449072	4487868	8224216	Global Efficacy as Assessed by the Investigator During and at the End of the Double-blind Treatment Period	loratadine	Placebo|Placebo|TAA-AQ, Nasacort® AQ|Claritin®	Other|Other|Drug|Drug	rhinitis, allergic, perennial|rhinitis|rhinitis, allergic	Rhinitis, Allergic, Perennial	Parallel Assignment	Interventional	Treatment	Randomized	Study of Triamcinolone Acetonide on the Growth Velocity of Children, Ages 3 to 9, With Perennial Allergic Rhinitis (PAR)	2		NA	0.2445	Mixed model for repeated measures					NA	All	299	Completed	Phase 4
NCT00449072	4487866	8224216	Global Efficacy as Assessed by the Investigator During and at the End of the Double-blind Treatment Period	loratadine	Placebo|Placebo|TAA-AQ, Nasacort® AQ|Claritin®	Other|Other|Drug|Drug	rhinitis, allergic, perennial|rhinitis|rhinitis, allergic	Rhinitis, Allergic, Perennial	Parallel Assignment	Interventional	Treatment	Randomized	Study of Triamcinolone Acetonide on the Growth Velocity of Children, Ages 3 to 9, With Perennial Allergic Rhinitis (PAR)	2		NA	0.0142	Mixed model for repeated measures					NA	All	299	Completed	Phase 4
NCT00449072	4487867	8224216	Global Efficacy as Assessed by the Investigator During and at the End of the Double-blind Treatment Period	loratadine	Placebo|Placebo|TAA-AQ, Nasacort® AQ|Claritin®	Other|Other|Drug|Drug	rhinitis, allergic, perennial|rhinitis|rhinitis, allergic	Rhinitis, Allergic, Perennial	Parallel Assignment	Interventional	Treatment	Randomized	Study of Triamcinolone Acetonide on the Growth Velocity of Children, Ages 3 to 9, With Perennial Allergic Rhinitis (PAR)	2		NA	0.4488	Mixed model for repeated measures					NA	All	299	Completed	Phase 4
NCT00449072	4487870	8224217	Global Efficacy as Assessed by the Participant (With the Help of a Parent/Guardian/Caregiver) During and at the End of the Double-blind Treatment Period	loratadine	Placebo|Placebo|TAA-AQ, Nasacort® AQ|Claritin®	Other|Other|Drug|Drug	rhinitis, allergic, perennial|rhinitis|rhinitis, allergic	Rhinitis, Allergic, Perennial	Parallel Assignment	Interventional	Treatment	Randomized	Study of Triamcinolone Acetonide on the Growth Velocity of Children, Ages 3 to 9, With Perennial Allergic Rhinitis (PAR)	2		NA	0.1247	Mixed model for repeated measures					NA	All	299	Completed	Phase 4
NCT00449072	4487871	8224217	Global Efficacy as Assessed by the Participant (With the Help of a Parent/Guardian/Caregiver) During and at the End of the Double-blind Treatment Period	loratadine	Placebo|Placebo|TAA-AQ, Nasacort® AQ|Claritin®	Other|Other|Drug|Drug	rhinitis, allergic, perennial|rhinitis|rhinitis, allergic	Rhinitis, Allergic, Perennial	Parallel Assignment	Interventional	Treatment	Randomized	Study of Triamcinolone Acetonide on the Growth Velocity of Children, Ages 3 to 9, With Perennial Allergic Rhinitis (PAR)	2		NA	0.0951	Mixed model for repeated measures					NA	All	299	Completed	Phase 4
NCT00449072	4487869	8224217	Global Efficacy as Assessed by the Participant (With the Help of a Parent/Guardian/Caregiver) During and at the End of the Double-blind Treatment Period	loratadine	Placebo|Placebo|TAA-AQ, Nasacort® AQ|Claritin®	Other|Other|Drug|Drug	rhinitis, allergic, perennial|rhinitis|rhinitis, allergic	Rhinitis, Allergic, Perennial	Parallel Assignment	Interventional	Treatment	Randomized	Study of Triamcinolone Acetonide on the Growth Velocity of Children, Ages 3 to 9, With Perennial Allergic Rhinitis (PAR)	2		NA	0.0207	Mixed model for repeated measures					NA	All	299	Completed	Phase 4
NCT00449072	4487875	8224218	Change From Baseline in Four Individual Nasal Symptom Scores at the End of Treatment	loratadine	Placebo|Placebo|TAA-AQ, Nasacort® AQ|Claritin®	Other|Other|Drug|Drug	rhinitis, allergic, perennial|rhinitis|rhinitis, allergic	Rhinitis, Allergic, Perennial	Parallel Assignment	Interventional	Treatment	Randomized	Study of Triamcinolone Acetonide on the Growth Velocity of Children, Ages 3 to 9, With Perennial Allergic Rhinitis (PAR)	2	LS Mean Differerence	-0.15	0.1963	ANCOVA	-0.37	0.08	95		NA	All	299	Completed	Phase 4
NCT00449072	4487874	8224218	Change From Baseline in Four Individual Nasal Symptom Scores at the End of Treatment	loratadine	Placebo|Placebo|TAA-AQ, Nasacort® AQ|Claritin®	Other|Other|Drug|Drug	rhinitis, allergic, perennial|rhinitis|rhinitis, allergic	Rhinitis, Allergic, Perennial	Parallel Assignment	Interventional	Treatment	Randomized	Study of Triamcinolone Acetonide on the Growth Velocity of Children, Ages 3 to 9, With Perennial Allergic Rhinitis (PAR)	2	LS Mean Difference	-0.04	0.7193	ANCOVA	-0.24	0.17	95		NA	All	299	Completed	Phase 4
NCT00449072	4487872	8224218	Change From Baseline in Four Individual Nasal Symptom Scores at the End of Treatment	loratadine	Placebo|Placebo|TAA-AQ, Nasacort® AQ|Claritin®	Other|Other|Drug|Drug	rhinitis, allergic, perennial|rhinitis|rhinitis, allergic	Rhinitis, Allergic, Perennial	Parallel Assignment	Interventional	Treatment	Randomized	Study of Triamcinolone Acetonide on the Growth Velocity of Children, Ages 3 to 9, With Perennial Allergic Rhinitis (PAR)	2	LS mean Difference	-0.02	0.8854	ANCOVA	-0.23	0.2	95		NA	All	299	Completed	Phase 4
NCT00449072	4487873	8224218	Change From Baseline in Four Individual Nasal Symptom Scores at the End of Treatment	loratadine	Placebo|Placebo|TAA-AQ, Nasacort® AQ|Claritin®	Other|Other|Drug|Drug	rhinitis, allergic, perennial|rhinitis|rhinitis, allergic	Rhinitis, Allergic, Perennial	Parallel Assignment	Interventional	Treatment	Randomized	Study of Triamcinolone Acetonide on the Growth Velocity of Children, Ages 3 to 9, With Perennial Allergic Rhinitis (PAR)	2	LS Mean Difference	0.09	0.402	ANCOVA	-0.12	0.29	95		NA	All	299	Completed	Phase 4
NCT00449072	4487876	8224219	Change From Baseline in Instantaneous Total Nasal Symptom Score (TNSS)	loratadine	Placebo|Placebo|TAA-AQ, Nasacort® AQ|Claritin®	Other|Other|Drug|Drug	rhinitis, allergic, perennial|rhinitis|rhinitis, allergic	Rhinitis, Allergic, Perennial	Parallel Assignment	Interventional	Treatment	Randomized	Study of Triamcinolone Acetonide on the Growth Velocity of Children, Ages 3 to 9, With Perennial Allergic Rhinitis (PAR)	2	LS Mean Difference	-0.12	0.7341	ANCOVA	-0.83	0.58	95		NA	All	299	Completed	Phase 4
NCT00449072	4487877	8224220	Growth Velocity	loratadine	Placebo|Placebo|TAA-AQ, Nasacort® AQ|Claritin®	Other|Other|Drug|Drug	rhinitis, allergic, perennial|rhinitis|rhinitis, allergic	Rhinitis, Allergic, Perennial	Parallel Assignment	Interventional	Treatment	Randomized	Study of Triamcinolone Acetonide on the Growth Velocity of Children, Ages 3 to 9, With Perennial Allergic Rhinitis (PAR)	2	Difference (LS Mean)	-0.45	0.0096	ANCOVA	-0.78	-0.11	95		NA	All	299	Completed	Phase 4
NCT00449150	4487865	8224210	International Prostate Symptoms Score (IPSS)	cetrorelix	Cetrorelix 78 mg + 78 mg|Cetrorelix 78 mg + 52 mg|Placebo	Drug|Drug|Drug	hypertrophy|prostatic hyperplasia	Benign Prostatic Hypertrophy	Parallel Assignment	Interventional	Treatment	Randomized	Cetrorelix (CET) Pamoate Regimens in Patients With Symptomatic Benign Prostatic Hypertrophy (BPH)	3	LS means estimate	-0.198	0.7424	ANOVA	-1.38	0.98	95		NA	Male	667	Terminated	Phase 3
NCT00449150	4487864	8224210	International Prostate Symptoms Score (IPSS)	cetrorelix	Cetrorelix 78 mg + 78 mg|Cetrorelix 78 mg + 52 mg|Placebo	Drug|Drug|Drug	hypertrophy|prostatic hyperplasia	Benign Prostatic Hypertrophy	Parallel Assignment	Interventional	Treatment	Randomized	Cetrorelix (CET) Pamoate Regimens in Patients With Symptomatic Benign Prostatic Hypertrophy (BPH)	3	LS means estimate	0.055	0.926	ANOVA	-1.1	1.21	95		NA	Male	667	Terminated	Phase 3
NCT00449150	4487863	8224210	International Prostate Symptoms Score (IPSS)	cetrorelix	Cetrorelix 78 mg + 78 mg|Cetrorelix 78 mg + 52 mg|Placebo	Drug|Drug|Drug	hypertrophy|prostatic hyperplasia	Benign Prostatic Hypertrophy	Parallel Assignment	Interventional	Treatment	Randomized	Cetrorelix (CET) Pamoate Regimens in Patients With Symptomatic Benign Prostatic Hypertrophy (BPH)	3	LS means estimate	-0.252	0.6699	ANOVA	-1.41	0.91	95		NA	Male	667	Terminated	Phase 3
NCT00449176	4487862	8224204	Change From Baseline of the Average Pain Intensity Based on a 11-point Numerical Rating Scale (NRS) Over the Last Week of the Maintenance Period at Week 12.	tapentadol|oxycodone	tapentadol (CG5503) ER|oxycodone CR|placebo	Drug|Drug|Drug	low back pain|back pain	Low Back Pain	Parallel Assignment	Interventional	Treatment	Randomized	A Study to Evaluate the Effectiveness and Safety of Tapentadol (CG5503) Extended Release (ER) in Patients With Moderate to Severe Chronic Low Back Pain	3	Mean Difference (Final Values)	-0.8	0.001	ANCOVA	-1.22	-0.47	95	Standard Error of the Mean	0.19	All	981	Completed	Phase 3
NCT00449644	4487854	8224188	The Percentage of Participants With Sputum Culture Conversion (Stage 2)	bedaquiline	TMC207|Placebo|Background regimen (BR) for MDR-TB (multi-drug resistant tuberculosis)	Drug|Drug|Drug	tuberculosis	Tuberculosis	Parallel Assignment	Interventional	Treatment	Randomized	TMC207-TiDP13-C208: Anti-bacterial Activity, Safety, and Tolerability of TMC207 in Participants With Multi-drug Resistant Mycobacterium Tuberculosis (MDR-TB).	4	Risk Difference (RD)	21.2	0.008	Regression, Logistic	5.59	36.83	95	Standard Error of the Mean	7.9	All	208	Completed	Phase 2
NCT00449644	4487852	8224188	The Percentage of Participants With Sputum Culture Conversion (Stage 2)	bedaquiline	TMC207|Placebo|Background regimen (BR) for MDR-TB (multi-drug resistant tuberculosis)	Drug|Drug|Drug	tuberculosis	Tuberculosis	Parallel Assignment	Interventional	Treatment	Randomized	TMC207-TiDP13-C208: Anti-bacterial Activity, Safety, and Tolerability of TMC207 in Participants With Multi-drug Resistant Mycobacterium Tuberculosis (MDR-TB).	4	Risk Difference (RD)	18.2	0.035	Regression, Logistic	1.28	35.08	95	Standard Error of the Mean	8.54	All	208	Completed	Phase 2
NCT00449644	4487853	8224188	The Percentage of Participants With Sputum Culture Conversion (Stage 2)	bedaquiline	TMC207|Placebo|Background regimen (BR) for MDR-TB (multi-drug resistant tuberculosis)	Drug|Drug|Drug	tuberculosis	Tuberculosis	Parallel Assignment	Interventional	Treatment	Randomized	TMC207-TiDP13-C208: Anti-bacterial Activity, Safety, and Tolerability of TMC207 in Participants With Multi-drug Resistant Mycobacterium Tuberculosis (MDR-TB).	4	Risk Difference (RD)	15.2	0.069	Regression, Logistic	-1.21	31.51	95	Standard Error of the Mean	8.27	All	208	Completed	Phase 2
NCT00449644	4487857	8224189	The Percentage of Participants With Sputum Culture Conversion (Stage 1)	bedaquiline	TMC207|Placebo|Background regimen (BR) for MDR-TB (multi-drug resistant tuberculosis)	Drug|Drug|Drug	tuberculosis	Tuberculosis	Parallel Assignment	Interventional	Treatment	Randomized	TMC207-TiDP13-C208: Anti-bacterial Activity, Safety, and Tolerability of TMC207 in Participants With Multi-drug Resistant Mycobacterium Tuberculosis (MDR-TB).	4	Risk Difference (RD)	38.9	0.003	Regression, Logistic	13.97	63.88	95	Standard Error of the Mean	12.38	All	208	Completed	Phase 2
NCT00449644	4487855	8224189	The Percentage of Participants With Sputum Culture Conversion (Stage 1)	bedaquiline	TMC207|Placebo|Background regimen (BR) for MDR-TB (multi-drug resistant tuberculosis)	Drug|Drug|Drug	tuberculosis	Tuberculosis	Parallel Assignment	Interventional	Treatment	Randomized	TMC207-TiDP13-C208: Anti-bacterial Activity, Safety, and Tolerability of TMC207 in Participants With Multi-drug Resistant Mycobacterium Tuberculosis (MDR-TB).	4	Risk Difference (RD)	8.9	0.5564	Regression, Logistic	-21.37	39.18	95	Standard Error of the Mean	15.02	All	208	Completed	Phase 2
NCT00449644	4487856	8224189	The Percentage of Participants With Sputum Culture Conversion (Stage 1)	bedaquiline	TMC207|Placebo|Background regimen (BR) for MDR-TB (multi-drug resistant tuberculosis)	Drug|Drug|Drug	tuberculosis	Tuberculosis	Parallel Assignment	Interventional	Treatment	Randomized	TMC207-TiDP13-C208: Anti-bacterial Activity, Safety, and Tolerability of TMC207 in Participants With Multi-drug Resistant Mycobacterium Tuberculosis (MDR-TB).	4	Risk Difference (RD)	15.7	0.237	Regression, Logistic	-10.7	42.17	95	Standard Error of the Mean	13.12	All	208	Completed	Phase 2
NCT00449644	4487858	8224190	The Time to Sputum Culture Conversion at Week 72 (Stage 2)	bedaquiline	TMC207|Placebo|Background regimen (BR) for MDR-TB (multi-drug resistant tuberculosis)	Drug|Drug|Drug	tuberculosis	Tuberculosis	Parallel Assignment	Interventional	Treatment	Randomized	TMC207-TiDP13-C208: Anti-bacterial Activity, Safety, and Tolerability of TMC207 in Participants With Multi-drug Resistant Mycobacterium Tuberculosis (MDR-TB).	4	Odds Ratio (OR)	1.65	0.029	Cox proportional hazards model	1.05	2.59	95		NA	All	208	Completed	Phase 2
NCT00449644	4487859	8224191	The Time to Sputum Culture Conversion at Week 24 (Stage 1)	bedaquiline	TMC207|Placebo|Background regimen (BR) for MDR-TB (multi-drug resistant tuberculosis)	Drug|Drug|Drug	tuberculosis	Tuberculosis	Parallel Assignment	Interventional	Treatment	Randomized	TMC207-TiDP13-C208: Anti-bacterial Activity, Safety, and Tolerability of TMC207 in Participants With Multi-drug Resistant Mycobacterium Tuberculosis (MDR-TB).	4	Odds Ratio (OR)	3.14	0.0022	Cox-proportional hazards model	1.51	6.53	95		NA	All	208	Completed	Phase 2
NCT00449644	4487860	8224192	The Time to Sputum Culture Conversion at Week 24 (Stage 2)	bedaquiline	TMC207|Placebo|Background regimen (BR) for MDR-TB (multi-drug resistant tuberculosis)	Drug|Drug|Drug	tuberculosis	Tuberculosis	Parallel Assignment	Interventional	Treatment	Randomized	TMC207-TiDP13-C208: Anti-bacterial Activity, Safety, and Tolerability of TMC207 in Participants With Multi-drug Resistant Mycobacterium Tuberculosis (MDR-TB).	4	Hazard Ratio (HR)	2.44	0.0001	Cox proportional hazards model	1.57	3.8	95		NA	All	208	Completed	Phase 2
NCT00449644	4487861	8224193	The Time to Sputum Culture Conversion at Week 8 (Stage 1)	bedaquiline	TMC207|Placebo|Background regimen (BR) for MDR-TB (multi-drug resistant tuberculosis)	Drug|Drug|Drug	tuberculosis	Tuberculosis	Parallel Assignment	Interventional	Treatment	Randomized	TMC207-TiDP13-C208: Anti-bacterial Activity, Safety, and Tolerability of TMC207 in Participants With Multi-drug Resistant Mycobacterium Tuberculosis (MDR-TB).	4	Hazard Ratio (HR)	11.77	0.0034	Cox proportional hazards model	2.26	61.23	95		NA	All	208	Completed	Phase 2
NCT00449670	4487847	8224186	Titers for Serum Hemagglutination Inhibition (HI) Antibodies Against 2 Strains of Influenza Disease	vaccines	H5N1 adjuvanted split virus vaccine (A/Vietnam/1194/2004 strain)|H5N1 non-adjuvanted split virus vaccine (A/Vietnam/1194/2004 strain)|H5N1 adjuvanted split virus vaccine (A/Indonesia/05/2005 strain)	Biological|Biological|Biological	influenza, human	Influenza|Influenza Vaccines	Parallel Assignment	Interventional	Prevention	Randomized	Assess Consistency of Immunogenicity of GlaxoSmithKline Biologicals' Pandemic Influenza Vaccine (GSK1562902A) in Adults	2	Adjusted GMT ratio	1.04	NA		0.84	1.29	95		NA	All	1206	Completed	Phase 3
NCT00449670	4487848	8224186	Titers for Serum Hemagglutination Inhibition (HI) Antibodies Against 2 Strains of Influenza Disease	vaccines	H5N1 adjuvanted split virus vaccine (A/Vietnam/1194/2004 strain)|H5N1 non-adjuvanted split virus vaccine (A/Vietnam/1194/2004 strain)|H5N1 adjuvanted split virus vaccine (A/Indonesia/05/2005 strain)	Biological|Biological|Biological	influenza, human	Influenza|Influenza Vaccines	Parallel Assignment	Interventional	Prevention	Randomized	Assess Consistency of Immunogenicity of GlaxoSmithKline Biologicals' Pandemic Influenza Vaccine (GSK1562902A) in Adults	2	Adjusted GMT ratio	1.05	NA		0.85	1.3	95		NA	All	1206	Completed	Phase 3
NCT00449670	4487851	8224186	Titers for Serum Hemagglutination Inhibition (HI) Antibodies Against 2 Strains of Influenza Disease	vaccines	H5N1 adjuvanted split virus vaccine (A/Vietnam/1194/2004 strain)|H5N1 non-adjuvanted split virus vaccine (A/Vietnam/1194/2004 strain)|H5N1 adjuvanted split virus vaccine (A/Indonesia/05/2005 strain)	Biological|Biological|Biological	influenza, human	Influenza|Influenza Vaccines	Parallel Assignment	Interventional	Prevention	Randomized	Assess Consistency of Immunogenicity of GlaxoSmithKline Biologicals' Pandemic Influenza Vaccine (GSK1562902A) in Adults	2	Adjusted GMT ratio	0.81	NA		0.66	1.01	95		NA	All	1206	Completed	Phase 3
NCT00449670	4487850	8224186	Titers for Serum Hemagglutination Inhibition (HI) Antibodies Against 2 Strains of Influenza Disease	vaccines	H5N1 adjuvanted split virus vaccine (A/Vietnam/1194/2004 strain)|H5N1 non-adjuvanted split virus vaccine (A/Vietnam/1194/2004 strain)|H5N1 adjuvanted split virus vaccine (A/Indonesia/05/2005 strain)	Biological|Biological|Biological	influenza, human	Influenza|Influenza Vaccines	Parallel Assignment	Interventional	Prevention	Randomized	Assess Consistency of Immunogenicity of GlaxoSmithKline Biologicals' Pandemic Influenza Vaccine (GSK1562902A) in Adults	2	Adjusted GMT ratio	0.85	NA		0.69	1.06	95		NA	All	1206	Completed	Phase 3
NCT00449670	4487846	8224186	Titers for Serum Hemagglutination Inhibition (HI) Antibodies Against 2 Strains of Influenza Disease	vaccines	H5N1 adjuvanted split virus vaccine (A/Vietnam/1194/2004 strain)|H5N1 non-adjuvanted split virus vaccine (A/Vietnam/1194/2004 strain)|H5N1 adjuvanted split virus vaccine (A/Indonesia/05/2005 strain)	Biological|Biological|Biological	influenza, human	Influenza|Influenza Vaccines	Parallel Assignment	Interventional	Prevention	Randomized	Assess Consistency of Immunogenicity of GlaxoSmithKline Biologicals' Pandemic Influenza Vaccine (GSK1562902A) in Adults	2	Adjusted GMT ratio	0.99	NA		0.8	1.23	95		NA	All	1206	Completed	Phase 3
NCT00449670	4487849	8224186	Titers for Serum Hemagglutination Inhibition (HI) Antibodies Against 2 Strains of Influenza Disease	vaccines	H5N1 adjuvanted split virus vaccine (A/Vietnam/1194/2004 strain)|H5N1 non-adjuvanted split virus vaccine (A/Vietnam/1194/2004 strain)|H5N1 adjuvanted split virus vaccine (A/Indonesia/05/2005 strain)	Biological|Biological|Biological	influenza, human	Influenza|Influenza Vaccines	Parallel Assignment	Interventional	Prevention	Randomized	Assess Consistency of Immunogenicity of GlaxoSmithKline Biologicals' Pandemic Influenza Vaccine (GSK1562902A) in Adults	2	Adjusted GMT ratio	0.85	NA		0.68	1.05	95		NA	All	1206	Completed	Phase 3
NCT00449696	4487836	8224138	Acetaminophen Consumption	NA	Gel-200|Placebo	Device|Device	osteoarthritis|osteoarthritis, knee	Osteoarthritis of the Knee	Parallel Assignment	Interventional	Treatment	Randomized	Gel-200 Versus Placebo in Osteoarthritis of the Knee	2		NA	0.041	Wilcoxon (Mann-Whitney)					NA	All	379	Completed	Phase 3
NCT00449696	4487837	8224139	Change From Baseline in Physician Global Evaluations	NA	Gel-200|Placebo	Device|Device	osteoarthritis|osteoarthritis, knee	Osteoarthritis of the Knee	Parallel Assignment	Interventional	Treatment	Randomized	Gel-200 Versus Placebo in Osteoarthritis of the Knee	2	Mean Difference (Net)	3.56	0.166	Quadratic Spline Model			95		NA	All	379	Completed	Phase 3
NCT00449696	4487838	8224140	Change From Baseline in Subject Global Evaluations	NA	Gel-200|Placebo	Device|Device	osteoarthritis|osteoarthritis, knee	Osteoarthritis of the Knee	Parallel Assignment	Interventional	Treatment	Randomized	Gel-200 Versus Placebo in Osteoarthritis of the Knee	2	Mean Difference (Net)	0.92	0.746	Quadratic Spline Model			95		NA	All	379	Completed	Phase 3
NCT00449696	4487839	8224141	Change From Baseline in Western Ontario and McMaster Universities Osteoarthritis Index (WOMAC) Visual Analog Scale (VAS) Pain Subscore	NA	Gel-200|Placebo	Device|Device	osteoarthritis|osteoarthritis, knee	Osteoarthritis of the Knee	Parallel Assignment	Interventional	Treatment	Randomized	Gel-200 Versus Placebo in Osteoarthritis of the Knee	2	Mean Difference (Net)	6.39	0.037	Quadratic Spline Model			95		NA	All	379	Completed	Phase 3
NCT00449696	4487840	8224142	Change From Baseline in Short Form - 36 (SF-36)	NA	Gel-200|Placebo	Device|Device	osteoarthritis|osteoarthritis, knee	Osteoarthritis of the Knee	Parallel Assignment	Interventional	Treatment	Randomized	Gel-200 Versus Placebo in Osteoarthritis of the Knee	2		NA	0.05	Wilcoxon (Mann-Whitney)					NA	All	379	Completed	Phase 3
NCT00449696	4487841	8224143	Outcome Measures in Rheumatology Arthritis Clinical Trials (OMERACT)- and the Osteoarthritis Research Society International (OARSI) Response	NA	Gel-200|Placebo	Device|Device	osteoarthritis|osteoarthritis, knee	Osteoarthritis of the Knee	Parallel Assignment	Interventional	Treatment	Randomized	Gel-200 Versus Placebo in Osteoarthritis of the Knee	2	Odds Ratio (OR)	1.27	0.242	Generalized Estimating Equation Model			95		NA	All	379	Completed	Phase 3
NCT00449696	4487842	8224143	Outcome Measures in Rheumatology Arthritis Clinical Trials (OMERACT)- and the Osteoarthritis Research Society International (OARSI) Response	NA	Gel-200|Placebo	Device|Device	osteoarthritis|osteoarthritis, knee	Osteoarthritis of the Knee	Parallel Assignment	Interventional	Treatment	Randomized	Gel-200 Versus Placebo in Osteoarthritis of the Knee	2	Odds Ratio (OR)	1.59	0.022	Generalized Estimating Equation Model			95		NA	All	379	Completed	Phase 3
NCT00449696	4487843	8224144	Change From Baseline in WOMAC VAS Total Score	NA	Gel-200|Placebo	Device|Device	osteoarthritis|osteoarthritis, knee	Osteoarthritis of the Knee	Parallel Assignment	Interventional	Treatment	Randomized	Gel-200 Versus Placebo in Osteoarthritis of the Knee	2	Mean Difference (Net)	5.64	0.058	Quadratic Spline Model			95		NA	All	379	Completed	Phase 3
NCT00449696	4487844	8224145	Change From Baseline in WOMAC VAS Physical Function Subscore	NA	Gel-200|Placebo	Device|Device	osteoarthritis|osteoarthritis, knee	Osteoarthritis of the Knee	Parallel Assignment	Interventional	Treatment	Randomized	Gel-200 Versus Placebo in Osteoarthritis of the Knee	2	Mean Difference (Net)	5.42	0.071	Quadratic Spline Model			95		NA	All	379	Completed	Phase 3
NCT00449696	4487845	8224146	Change From Baseline in WOMAC VAS Stiffness Subscore	NA	Gel-200|Placebo	Device|Device	osteoarthritis|osteoarthritis, knee	Osteoarthritis of the Knee	Parallel Assignment	Interventional	Treatment	Randomized	Gel-200 Versus Placebo in Osteoarthritis of the Knee	2	Mean Difference (Net)	4.91	0.122	Quadratic Spline Model			95		NA	All	379	Completed	Phase 3
NCT00449865	4487835	8224116	The Global Outcome Combined Information on Change From Baseline in Schwab England Activities of Daily Living, 39-Item Parkinson's Disease Questionnaire, Ambulatory Capacity, Symbol Digit Modalities, and Modified Rankin at 5 Years.	NA	creatine|placebo	Drug|Other	parkinson disease	Parkinson's Disease	Parallel Assignment	Interventional	Treatment	Randomized	NET-PD LS-1 Creatine in Parkinson's Disease	2		NA	0.45	Global Statistical Test					NA	All	1741	Terminated	Phase 3
NCT00449930	4487830	8224111	Number of Patients Who Reported 1 or More Episodes of the Adverse Experience of Vomiting	metformin|sitagliptin phosphate	sitagliptin phosphate|Comparator: metformin hydrochloride	Drug|Drug	diabetes mellitus|diabetes mellitus, type 2	Type 2 Diabetes Mellitus	Parallel Assignment	Interventional	Treatment	Randomized	Sitagliptin Comparative Study in Patients With Type 2 Diabetes (0431-049)	2	Risk Difference (RD)	-1	NA		-2.4	0.2	95		NA	All	1050	Completed	Phase 3
NCT00449930	4487831	8224112	Number of Patients Who Reported 1 or More Episodes of the Adverse Experience of Abdominal Pain	metformin|sitagliptin phosphate	sitagliptin phosphate|Comparator: metformin hydrochloride	Drug|Drug	diabetes mellitus|diabetes mellitus, type 2	Type 2 Diabetes Mellitus	Parallel Assignment	Interventional	Treatment	Randomized	Sitagliptin Comparative Study in Patients With Type 2 Diabetes (0431-049)	2	Risk Difference (RD)	-1.7	0.103	Fisher Exact	-4	0.3	95		NA	All	1050	Completed	Phase 3
NCT00449930	4487832	8224113	Number of Patients Who Reported 1 or More Episodes of the Adverse Experience of Nausea	metformin|sitagliptin phosphate	sitagliptin phosphate|Comparator: metformin hydrochloride	Drug|Drug	diabetes mellitus|diabetes mellitus, type 2	Type 2 Diabetes Mellitus	Parallel Assignment	Interventional	Treatment	Randomized	Sitagliptin Comparative Study in Patients With Type 2 Diabetes (0431-049)	2	Risk Difference (RD)	-1.9	0.032	Fisher Exact	-3.9	-0.2	95		NA	All	1050	Completed	Phase 3
NCT00449930	4487833	8224114	Number of Patients Who Reported 1 or More Episodes of the Adverse Experience of Diarrhea	metformin|sitagliptin phosphate	sitagliptin phosphate|Comparator: metformin hydrochloride	Drug|Drug	diabetes mellitus|diabetes mellitus, type 2	Type 2 Diabetes Mellitus	Parallel Assignment	Interventional	Treatment	Randomized	Sitagliptin Comparative Study in Patients With Type 2 Diabetes (0431-049)	2	Risk Difference (RD)	-7.3	0.001	Fisher Exact	-10.6	-4.2	95		NA	All	1050	Completed	Phase 3
NCT00449930	4487834	8224115	Change From Baseline in Hemoglobin A1c (HbA1c) at Week 24	metformin|sitagliptin phosphate	sitagliptin phosphate|Comparator: metformin hydrochloride	Drug|Drug	diabetes mellitus|diabetes mellitus, type 2	Type 2 Diabetes Mellitus	Parallel Assignment	Interventional	Treatment	Randomized	Sitagliptin Comparative Study in Patients With Type 2 Diabetes (0431-049)	2	Mean Difference (Net)	0.14	NA		0.06	0.21	95	Standard Deviation	0.57	All	1050	Completed	Phase 3
NCT00449956	4487828	8224110	Change in Intraocular Pressure (IOP) From Baseline at 8 Weeks	dorzolamide|timolol|maleic acid	dorzolamide hydrochloride (+) timolol maleate|Comparator: timolol maleate|Comparator: dorzolamide hydrochloride	Drug|Drug|Drug	glaucoma|ocular hypertension|hypertension	Glaucoma	Parallel Assignment	Interventional	Treatment	Randomized	MK0507A Clinical Study in Patients With Glaucoma and Ocular Hypertension (0507A-149)(COMPLETED)	3	Mean Difference (Final Values)	0.28	NA		-0.22	0.78	95		NA	All	474	Completed	Phase 3
NCT00449956	4487829	8224110	Change in Intraocular Pressure (IOP) From Baseline at 8 Weeks	dorzolamide|timolol|maleic acid	dorzolamide hydrochloride (+) timolol maleate|Comparator: timolol maleate|Comparator: dorzolamide hydrochloride	Drug|Drug|Drug	glaucoma|ocular hypertension|hypertension	Glaucoma	Parallel Assignment	Interventional	Treatment	Randomized	MK0507A Clinical Study in Patients With Glaucoma and Ocular Hypertension (0507A-149)(COMPLETED)	3	Mean Difference (Final Values)	-0.68	NA		-1.3	-0.06	95		NA	All	474	Completed	Phase 3
NCT00450177	4487814	8224092	Number of Subjects That Received at Least One RBC Transfusion During Admission to the Hospital	NA	Ferrous Sulfate|Placebo Oral Tablet	Drug|Drug	critical illness	Anemic, Critically Ill Patients	Parallel Assignment	Interventional	Treatment	Randomized	Efficacy of Enteral Iron Supplementation in Critical Illness	2		NA	0.03	Chi-squared					NA	All	200	Completed	Phase 2
NCT00450216	4487811	8224079	Number of Participants Who Develop Endoscopically-diagnosed Duodenal Ulcers During the 24-week Treatment Period.	famotidine|ibuprofen	Ibuprofen/famotidine|Ibuprofen	Drug|Drug	NA	Ulcer	Parallel Assignment	Interventional	Prevention	Randomized	Efficacy and Safety Study of HZT-501 in Subjects Requiring Nonsteroidal Anti-Inflammatory Drug (NSAID) Treatment	2	Risk Difference (RD)	3.8	0.0006	Cochran-Mantel-Haenszel	1	6.8	95		NA	All	906	Completed	Phase 3
NCT00450216	4487812	8224080	Number of Participants Who Develop Endoscopically-diagnosed Upper Gastrointestinal (UGI) Ulcers During the 24-week Treatment Period.	famotidine|ibuprofen	Ibuprofen/famotidine|Ibuprofen	Drug|Drug	NA	Ulcer	Parallel Assignment	Interventional	Prevention	Randomized	Efficacy and Safety Study of HZT-501 in Subjects Requiring Nonsteroidal Anti-Inflammatory Drug (NSAID) Treatment	2	Risk Difference (RD)	11.8	0.0001	Cochran-Mantel-Haenszel	6.1	17.6	95		NA	All	906	Completed	Phase 3
NCT00450216	4487813	8224081	Number of Participants Who Develop Endoscopically-diagnosed Gastric Ulcers	famotidine|ibuprofen	Ibuprofen/famotidine|Ibuprofen	Drug|Drug	NA	Ulcer	Parallel Assignment	Interventional	Prevention	Randomized	Efficacy and Safety Study of HZT-501 in Subjects Requiring Nonsteroidal Anti-Inflammatory Drug (NSAID) Treatment	2	Risk Difference (RD)	9.8	0.0001	Cochran-Mantel-Haenszel	4.4	15.3	95		NA	All	906	Completed	Phase 3
NCT00450437	4487736	8224035	Percentage of Seroresponders, Ages 19 to 55 Years	NA	MenACWY CRM|Meningococcal ACWY Conjugate vaccine	Biological|Biological	meningococcal infections|meningitis, meningococcal|meningitis	Meningococcal Infections|Meningococcal Meningitis	Parallel Assignment	Interventional	Prevention	Randomized	A Study to Evaluate Safety and Immune Response of Novartis Meningococcal ACWY Conjugate Vaccine In US Adolescents and Adults	2	Vaccine group difference	9	NA		2	17	95		NA	All	3539	Completed	Phase 3
NCT00450437	4487738	8224035	Percentage of Seroresponders, Ages 19 to 55 Years	NA	MenACWY CRM|Meningococcal ACWY Conjugate vaccine	Biological|Biological	meningococcal infections|meningitis, meningococcal|meningitis	Meningococcal Infections|Meningococcal Meningitis	Parallel Assignment	Interventional	Prevention	Randomized	A Study to Evaluate Safety and Immune Response of Novartis Meningococcal ACWY Conjugate Vaccine In US Adolescents and Adults	2	Vaccine group difference	-1	NA		-7	5	95		NA	All	3539	Completed	Phase 3
NCT00450437	4487735	8224035	Percentage of Seroresponders, Ages 19 to 55 Years	NA	MenACWY CRM|Meningococcal ACWY Conjugate vaccine	Biological|Biological	meningococcal infections|meningitis, meningococcal|meningitis	Meningococcal Infections|Meningococcal Meningitis	Parallel Assignment	Interventional	Prevention	Randomized	A Study to Evaluate Safety and Immune Response of Novartis Meningococcal ACWY Conjugate Vaccine In US Adolescents and Adults	2	Vaccine group difference	16	NA		9	23	95		NA	All	3539	Completed	Phase 3
NCT00450437	4487737	8224035	Percentage of Seroresponders, Ages 19 to 55 Years	NA	MenACWY CRM|Meningococcal ACWY Conjugate vaccine	Biological|Biological	meningococcal infections|meningitis, meningococcal|meningitis	Meningococcal Infections|Meningococcal Meningitis	Parallel Assignment	Interventional	Prevention	Randomized	A Study to Evaluate Safety and Immune Response of Novartis Meningococcal ACWY Conjugate Vaccine In US Adolescents and Adults	2	Vaccine group difference	9	NA		3	15	95		NA	All	3539	Completed	Phase 3
NCT00450437	4487741	8224037	Human Serum Bactericidal Activity (hSBA) Geometric Mean Titers, Ages 11 to 55 Years	NA	MenACWY CRM|Meningococcal ACWY Conjugate vaccine	Biological|Biological	meningococcal infections|meningitis, meningococcal|meningitis	Meningococcal Infections|Meningococcal Meningitis	Parallel Assignment	Interventional	Prevention	Randomized	A Study to Evaluate Safety and Immune Response of Novartis Meningococcal ACWY Conjugate Vaccine In US Adolescents and Adults	2	hSBA GMT ratios	1.4	NA		1.17	1.67	95		NA	All	3539	Completed	Phase 3
NCT00450437	4487739	8224037	Human Serum Bactericidal Activity (hSBA) Geometric Mean Titers, Ages 11 to 55 Years	NA	MenACWY CRM|Meningococcal ACWY Conjugate vaccine	Biological|Biological	meningococcal infections|meningitis, meningococcal|meningitis	Meningococcal Infections|Meningococcal Meningitis	Parallel Assignment	Interventional	Prevention	Randomized	A Study to Evaluate Safety and Immune Response of Novartis Meningococcal ACWY Conjugate Vaccine In US Adolescents and Adults	2	hSBA GMT ratios	2.49	NA		2.11	2.95	95		NA	All	3539	Completed	Phase 3
NCT00450437	4487742	8224037	Human Serum Bactericidal Activity (hSBA) Geometric Mean Titers, Ages 11 to 55 Years	NA	MenACWY CRM|Meningococcal ACWY Conjugate vaccine	Biological|Biological	meningococcal infections|meningitis, meningococcal|meningitis	Meningococcal Infections|Meningococcal Meningitis	Parallel Assignment	Interventional	Prevention	Randomized	A Study to Evaluate Safety and Immune Response of Novartis Meningococcal ACWY Conjugate Vaccine In US Adolescents and Adults	2	hSBA GMT ratios	1.32	NA		1.12	1.56	95		NA	All	3539	Completed	Phase 3
NCT00450437	4487740	8224037	Human Serum Bactericidal Activity (hSBA) Geometric Mean Titers, Ages 11 to 55 Years	NA	MenACWY CRM|Meningococcal ACWY Conjugate vaccine	Biological|Biological	meningococcal infections|meningitis, meningococcal|meningitis	Meningococcal Infections|Meningococcal Meningitis	Parallel Assignment	Interventional	Prevention	Randomized	A Study to Evaluate Safety and Immune Response of Novartis Meningococcal ACWY Conjugate Vaccine In US Adolescents and Adults	2	hSBA GMT ratios	1.76	NA		1.51	2.05	95		NA	All	3539	Completed	Phase 3
NCT00450437	4487752	8224038	Percentage of Subjects With Seroresponse, Human Serum Bactericidal Activity (hSBA) Titer ≥ 1:8, and hSBA Titer ≥ 1:4, Ages 11 to 55 Years	NA	MenACWY CRM|Meningococcal ACWY Conjugate vaccine	Biological|Biological	meningococcal infections|meningitis, meningococcal|meningitis	Meningococcal Infections|Meningococcal Meningitis	Parallel Assignment	Interventional	Prevention	Randomized	A Study to Evaluate Safety and Immune Response of Novartis Meningococcal ACWY Conjugate Vaccine In US Adolescents and Adults	2	Vaccine group difference	15	NA		11	20	95		NA	All	3539	Completed	Phase 3
NCT00450437	4487744	8224038	Percentage of Subjects With Seroresponse, Human Serum Bactericidal Activity (hSBA) Titer ≥ 1:8, and hSBA Titer ≥ 1:4, Ages 11 to 55 Years	NA	MenACWY CRM|Meningococcal ACWY Conjugate vaccine	Biological|Biological	meningococcal infections|meningitis, meningococcal|meningitis	Meningococcal Infections|Meningococcal Meningitis	Parallel Assignment	Interventional	Prevention	Randomized	A Study to Evaluate Safety and Immune Response of Novartis Meningococcal ACWY Conjugate Vaccine In US Adolescents and Adults	2	Vaccine group difference	6	NA		3	8	95		NA	All	3539	Completed	Phase 3
NCT00450437	4487743	8224038	Percentage of Subjects With Seroresponse, Human Serum Bactericidal Activity (hSBA) Titer ≥ 1:8, and hSBA Titer ≥ 1:4, Ages 11 to 55 Years	NA	MenACWY CRM|Meningococcal ACWY Conjugate vaccine	Biological|Biological	meningococcal infections|meningitis, meningococcal|meningitis	Meningococcal Infections|Meningococcal Meningitis	Parallel Assignment	Interventional	Prevention	Randomized	A Study to Evaluate Safety and Immune Response of Novartis Meningococcal ACWY Conjugate Vaccine In US Adolescents and Adults	2	Vaccine group difference	12	NA		9	16	95		NA	All	3539	Completed	Phase 3
NCT00450437	4487747	8224038	Percentage of Subjects With Seroresponse, Human Serum Bactericidal Activity (hSBA) Titer ≥ 1:8, and hSBA Titer ≥ 1:4, Ages 11 to 55 Years	NA	MenACWY CRM|Meningococcal ACWY Conjugate vaccine	Biological|Biological	meningococcal infections|meningitis, meningococcal|meningitis	Meningococcal Infections|Meningococcal Meningitis	Parallel Assignment	Interventional	Prevention	Randomized	A Study to Evaluate Safety and Immune Response of Novartis Meningococcal ACWY Conjugate Vaccine In US Adolescents and Adults	2	Vaccine group difference	15	NA		12	20	95		NA	All	3539	Completed	Phase 3
NCT00450437	4487750	8224038	Percentage of Subjects With Seroresponse, Human Serum Bactericidal Activity (hSBA) Titer ≥ 1:8, and hSBA Titer ≥ 1:4, Ages 11 to 55 Years	NA	MenACWY CRM|Meningococcal ACWY Conjugate vaccine	Biological|Biological	meningococcal infections|meningitis, meningococcal|meningitis	Meningococcal Infections|Meningococcal Meningitis	Parallel Assignment	Interventional	Prevention	Randomized	A Study to Evaluate Safety and Immune Response of Novartis Meningococcal ACWY Conjugate Vaccine In US Adolescents and Adults	2	Vaccine group difference	4	NA		0	8	95		NA	All	3539	Completed	Phase 3
NCT00450437	4487746	8224038	Percentage of Subjects With Seroresponse, Human Serum Bactericidal Activity (hSBA) Titer ≥ 1:8, and hSBA Titer ≥ 1:4, Ages 11 to 55 Years	NA	MenACWY CRM|Meningococcal ACWY Conjugate vaccine	Biological|Biological	meningococcal infections|meningitis, meningococcal|meningitis	Meningococcal Infections|Meningococcal Meningitis	Parallel Assignment	Interventional	Prevention	Randomized	A Study to Evaluate Safety and Immune Response of Novartis Meningococcal ACWY Conjugate Vaccine In US Adolescents and Adults	2	Vaccine group difference	3	NA		-1	7	95		NA	All	3539	Completed	Phase 3
NCT00450437	4487745	8224038	Percentage of Subjects With Seroresponse, Human Serum Bactericidal Activity (hSBA) Titer ≥ 1:8, and hSBA Titer ≥ 1:4, Ages 11 to 55 Years	NA	MenACWY CRM|Meningococcal ACWY Conjugate vaccine	Biological|Biological	meningococcal infections|meningitis, meningococcal|meningitis	Meningococcal Infections|Meningococcal Meningitis	Parallel Assignment	Interventional	Prevention	Randomized	A Study to Evaluate Safety and Immune Response of Novartis Meningococcal ACWY Conjugate Vaccine In US Adolescents and Adults	2	Vaccine group difference	1	NA		-1	4	95		NA	All	3539	Completed	Phase 3
NCT00450437	4487748	8224038	Percentage of Subjects With Seroresponse, Human Serum Bactericidal Activity (hSBA) Titer ≥ 1:8, and hSBA Titer ≥ 1:4, Ages 11 to 55 Years	NA	MenACWY CRM|Meningococcal ACWY Conjugate vaccine	Biological|Biological	meningococcal infections|meningitis, meningococcal|meningitis	Meningococcal Infections|Meningococcal Meningitis	Parallel Assignment	Interventional	Prevention	Randomized	A Study to Evaluate Safety and Immune Response of Novartis Meningococcal ACWY Conjugate Vaccine In US Adolescents and Adults	2	Vaccine group difference	6	NA		4	9	95		NA	All	3539	Completed	Phase 3
NCT00450437	4487753	8224038	Percentage of Subjects With Seroresponse, Human Serum Bactericidal Activity (hSBA) Titer ≥ 1:8, and hSBA Titer ≥ 1:4, Ages 11 to 55 Years	NA	MenACWY CRM|Meningococcal ACWY Conjugate vaccine	Biological|Biological	meningococcal infections|meningitis, meningococcal|meningitis	Meningococcal Infections|Meningococcal Meningitis	Parallel Assignment	Interventional	Prevention	Randomized	A Study to Evaluate Safety and Immune Response of Novartis Meningococcal ACWY Conjugate Vaccine In US Adolescents and Adults	2	Vaccine group difference	5	NA		1	9	95		NA	All	3539	Completed	Phase 3
NCT00450437	4487754	8224038	Percentage of Subjects With Seroresponse, Human Serum Bactericidal Activity (hSBA) Titer ≥ 1:8, and hSBA Titer ≥ 1:4, Ages 11 to 55 Years	NA	MenACWY CRM|Meningococcal ACWY Conjugate vaccine	Biological|Biological	meningococcal infections|meningitis, meningococcal|meningitis	Meningococcal Infections|Meningococcal Meningitis	Parallel Assignment	Interventional	Prevention	Randomized	A Study to Evaluate Safety and Immune Response of Novartis Meningococcal ACWY Conjugate Vaccine In US Adolescents and Adults	2	Vaccine group difference	4	NA		0	8	95		NA	All	3539	Completed	Phase 3
NCT00450437	4487751	8224038	Percentage of Subjects With Seroresponse, Human Serum Bactericidal Activity (hSBA) Titer ≥ 1:8, and hSBA Titer ≥ 1:4, Ages 11 to 55 Years	NA	MenACWY CRM|Meningococcal ACWY Conjugate vaccine	Biological|Biological	meningococcal infections|meningitis, meningococcal|meningitis	Meningococcal Infections|Meningococcal Meningitis	Parallel Assignment	Interventional	Prevention	Randomized	A Study to Evaluate Safety and Immune Response of Novartis Meningococcal ACWY Conjugate Vaccine In US Adolescents and Adults	2	Vaccine group difference	23	NA		19	28	95		NA	All	3539	Completed	Phase 3
NCT00450437	4487749	8224038	Percentage of Subjects With Seroresponse, Human Serum Bactericidal Activity (hSBA) Titer ≥ 1:8, and hSBA Titer ≥ 1:4, Ages 11 to 55 Years	NA	MenACWY CRM|Meningococcal ACWY Conjugate vaccine	Biological|Biological	meningococcal infections|meningitis, meningococcal|meningitis	Meningococcal Infections|Meningococcal Meningitis	Parallel Assignment	Interventional	Prevention	Randomized	A Study to Evaluate Safety and Immune Response of Novartis Meningococcal ACWY Conjugate Vaccine In US Adolescents and Adults	2	Vaccine group difference	3	NA		0	7	95		NA	All	3539	Completed	Phase 3
NCT00450437	4487767	8224039	Lot to Lot Consistency for the Percentage of Subjects With Seroresponse, Human Serum Bactericidal Activity (hSBA) Titer ≥ 1:8, and ≥ 1:4, Ages 11 to 18 Years	NA	MenACWY CRM|Meningococcal ACWY Conjugate vaccine	Biological|Biological	meningococcal infections|meningitis, meningococcal|meningitis	Meningococcal Infections|Meningococcal Meningitis	Parallel Assignment	Interventional	Prevention	Randomized	A Study to Evaluate Safety and Immune Response of Novartis Meningococcal ACWY Conjugate Vaccine In US Adolescents and Adults	2	Vaccine group difference	0	NA		-5	5	95		NA	All	3539	Completed	Phase 3
NCT00450437	4487775	8224039	Lot to Lot Consistency for the Percentage of Subjects With Seroresponse, Human Serum Bactericidal Activity (hSBA) Titer ≥ 1:8, and ≥ 1:4, Ages 11 to 18 Years	NA	MenACWY CRM|Meningococcal ACWY Conjugate vaccine	Biological|Biological	meningococcal infections|meningitis, meningococcal|meningitis	Meningococcal Infections|Meningococcal Meningitis	Parallel Assignment	Interventional	Prevention	Randomized	A Study to Evaluate Safety and Immune Response of Novartis Meningococcal ACWY Conjugate Vaccine In US Adolescents and Adults	2	Vaccine group difference	2	NA		-3	6	95		NA	All	3539	Completed	Phase 3
NCT00450437	4487780	8224039	Lot to Lot Consistency for the Percentage of Subjects With Seroresponse, Human Serum Bactericidal Activity (hSBA) Titer ≥ 1:8, and ≥ 1:4, Ages 11 to 18 Years	NA	MenACWY CRM|Meningococcal ACWY Conjugate vaccine	Biological|Biological	meningococcal infections|meningitis, meningococcal|meningitis	Meningococcal Infections|Meningococcal Meningitis	Parallel Assignment	Interventional	Prevention	Randomized	A Study to Evaluate Safety and Immune Response of Novartis Meningococcal ACWY Conjugate Vaccine In US Adolescents and Adults	2	Vaccine group difference	1	NA		-6	8	95		NA	All	3539	Completed	Phase 3
NCT00450437	4487784	8224039	Lot to Lot Consistency for the Percentage of Subjects With Seroresponse, Human Serum Bactericidal Activity (hSBA) Titer ≥ 1:8, and ≥ 1:4, Ages 11 to 18 Years	NA	MenACWY CRM|Meningococcal ACWY Conjugate vaccine	Biological|Biological	meningococcal infections|meningitis, meningococcal|meningitis	Meningococcal Infections|Meningococcal Meningitis	Parallel Assignment	Interventional	Prevention	Randomized	A Study to Evaluate Safety and Immune Response of Novartis Meningococcal ACWY Conjugate Vaccine In US Adolescents and Adults	2	Vaccine group difference	-6	NA		-13	0	95		NA	All	3539	Completed	Phase 3
NCT00450437	4487756	8224039	Lot to Lot Consistency for the Percentage of Subjects With Seroresponse, Human Serum Bactericidal Activity (hSBA) Titer ≥ 1:8, and ≥ 1:4, Ages 11 to 18 Years	NA	MenACWY CRM|Meningococcal ACWY Conjugate vaccine	Biological|Biological	meningococcal infections|meningitis, meningococcal|meningitis	Meningococcal Infections|Meningococcal Meningitis	Parallel Assignment	Interventional	Prevention	Randomized	A Study to Evaluate Safety and Immune Response of Novartis Meningococcal ACWY Conjugate Vaccine In US Adolescents and Adults	2	Vaccine group difference	-4	NA		-9	0	95		NA	All	3539	Completed	Phase 3
NCT00450437	4487755	8224039	Lot to Lot Consistency for the Percentage of Subjects With Seroresponse, Human Serum Bactericidal Activity (hSBA) Titer ≥ 1:8, and ≥ 1:4, Ages 11 to 18 Years	NA	MenACWY CRM|Meningococcal ACWY Conjugate vaccine	Biological|Biological	meningococcal infections|meningitis, meningococcal|meningitis	Meningococcal Infections|Meningococcal Meningitis	Parallel Assignment	Interventional	Prevention	Randomized	A Study to Evaluate Safety and Immune Response of Novartis Meningococcal ACWY Conjugate Vaccine In US Adolescents and Adults	2	Vaccine group difference	-1	NA		-5	3	95		NA	All	3539	Completed	Phase 3
NCT00450437	4487759	8224039	Lot to Lot Consistency for the Percentage of Subjects With Seroresponse, Human Serum Bactericidal Activity (hSBA) Titer ≥ 1:8, and ≥ 1:4, Ages 11 to 18 Years	NA	MenACWY CRM|Meningococcal ACWY Conjugate vaccine	Biological|Biological	meningococcal infections|meningitis, meningococcal|meningitis	Meningococcal Infections|Meningococcal Meningitis	Parallel Assignment	Interventional	Prevention	Randomized	A Study to Evaluate Safety and Immune Response of Novartis Meningococcal ACWY Conjugate Vaccine In US Adolescents and Adults	2	Vaccine group difference	-1	NA		-4	2	95		NA	All	3539	Completed	Phase 3
NCT00450437	4487773	8224039	Lot to Lot Consistency for the Percentage of Subjects With Seroresponse, Human Serum Bactericidal Activity (hSBA) Titer ≥ 1:8, and ≥ 1:4, Ages 11 to 18 Years	NA	MenACWY CRM|Meningococcal ACWY Conjugate vaccine	Biological|Biological	meningococcal infections|meningitis, meningococcal|meningitis	Meningococcal Infections|Meningococcal Meningitis	Parallel Assignment	Interventional	Prevention	Randomized	A Study to Evaluate Safety and Immune Response of Novartis Meningococcal ACWY Conjugate Vaccine In US Adolescents and Adults	2	Vaccine group difference	1	NA		-3	6	95		NA	All	3539	Completed	Phase 3
NCT00450437	4487779	8224039	Lot to Lot Consistency for the Percentage of Subjects With Seroresponse, Human Serum Bactericidal Activity (hSBA) Titer ≥ 1:8, and ≥ 1:4, Ages 11 to 18 Years	NA	MenACWY CRM|Meningococcal ACWY Conjugate vaccine	Biological|Biological	meningococcal infections|meningitis, meningococcal|meningitis	Meningococcal Infections|Meningococcal Meningitis	Parallel Assignment	Interventional	Prevention	Randomized	A Study to Evaluate Safety and Immune Response of Novartis Meningococcal ACWY Conjugate Vaccine In US Adolescents and Adults	2	Vaccine group difference	7	NA		0	14	95		NA	All	3539	Completed	Phase 3
NCT00450437	4487757	8224039	Lot to Lot Consistency for the Percentage of Subjects With Seroresponse, Human Serum Bactericidal Activity (hSBA) Titer ≥ 1:8, and ≥ 1:4, Ages 11 to 18 Years	NA	MenACWY CRM|Meningococcal ACWY Conjugate vaccine	Biological|Biological	meningococcal infections|meningitis, meningococcal|meningitis	Meningococcal Infections|Meningococcal Meningitis	Parallel Assignment	Interventional	Prevention	Randomized	A Study to Evaluate Safety and Immune Response of Novartis Meningococcal ACWY Conjugate Vaccine In US Adolescents and Adults	2	Vaccine group difference	-3	NA		-8	1	95		NA	All	3539	Completed	Phase 3
NCT00450437	4487790	8224039	Lot to Lot Consistency for the Percentage of Subjects With Seroresponse, Human Serum Bactericidal Activity (hSBA) Titer ≥ 1:8, and ≥ 1:4, Ages 11 to 18 Years	NA	MenACWY CRM|Meningococcal ACWY Conjugate vaccine	Biological|Biological	meningococcal infections|meningitis, meningococcal|meningitis	Meningococcal Infections|Meningococcal Meningitis	Parallel Assignment	Interventional	Prevention	Randomized	A Study to Evaluate Safety and Immune Response of Novartis Meningococcal ACWY Conjugate Vaccine In US Adolescents and Adults	2	Vaccine group difference	-3	NA		-10	3	95		NA	All	3539	Completed	Phase 3
NCT00450437	4487765	8224039	Lot to Lot Consistency for the Percentage of Subjects With Seroresponse, Human Serum Bactericidal Activity (hSBA) Titer ≥ 1:8, and ≥ 1:4, Ages 11 to 18 Years	NA	MenACWY CRM|Meningococcal ACWY Conjugate vaccine	Biological|Biological	meningococcal infections|meningitis, meningococcal|meningitis	Meningococcal Infections|Meningococcal Meningitis	Parallel Assignment	Interventional	Prevention	Randomized	A Study to Evaluate Safety and Immune Response of Novartis Meningococcal ACWY Conjugate Vaccine In US Adolescents and Adults	2	Vaccine group difference	-5	NA		-11	1	95		NA	All	3539	Completed	Phase 3
NCT00450437	4487789	8224039	Lot to Lot Consistency for the Percentage of Subjects With Seroresponse, Human Serum Bactericidal Activity (hSBA) Titer ≥ 1:8, and ≥ 1:4, Ages 11 to 18 Years	NA	MenACWY CRM|Meningococcal ACWY Conjugate vaccine	Biological|Biological	meningococcal infections|meningitis, meningococcal|meningitis	Meningococcal Infections|Meningococcal Meningitis	Parallel Assignment	Interventional	Prevention	Randomized	A Study to Evaluate Safety and Immune Response of Novartis Meningococcal ACWY Conjugate Vaccine In US Adolescents and Adults	2	Vaccine group difference	-6	NA		-12	0	95		NA	All	3539	Completed	Phase 3
NCT00450437	4487776	8224039	Lot to Lot Consistency for the Percentage of Subjects With Seroresponse, Human Serum Bactericidal Activity (hSBA) Titer ≥ 1:8, and ≥ 1:4, Ages 11 to 18 Years	NA	MenACWY CRM|Meningococcal ACWY Conjugate vaccine	Biological|Biological	meningococcal infections|meningitis, meningococcal|meningitis	Meningococcal Infections|Meningococcal Meningitis	Parallel Assignment	Interventional	Prevention	Randomized	A Study to Evaluate Safety and Immune Response of Novartis Meningococcal ACWY Conjugate Vaccine In US Adolescents and Adults	2	Vaccine group difference	-3	NA		-9	4	95		NA	All	3539	Completed	Phase 3
NCT00450437	4487782	8224039	Lot to Lot Consistency for the Percentage of Subjects With Seroresponse, Human Serum Bactericidal Activity (hSBA) Titer ≥ 1:8, and ≥ 1:4, Ages 11 to 18 Years	NA	MenACWY CRM|Meningococcal ACWY Conjugate vaccine	Biological|Biological	meningococcal infections|meningitis, meningococcal|meningitis	Meningococcal Infections|Meningococcal Meningitis	Parallel Assignment	Interventional	Prevention	Randomized	A Study to Evaluate Safety and Immune Response of Novartis Meningococcal ACWY Conjugate Vaccine In US Adolescents and Adults	2	Vaccine group difference	10	NA		4	17	95		NA	All	3539	Completed	Phase 3
NCT00450437	4487786	8224039	Lot to Lot Consistency for the Percentage of Subjects With Seroresponse, Human Serum Bactericidal Activity (hSBA) Titer ≥ 1:8, and ≥ 1:4, Ages 11 to 18 Years	NA	MenACWY CRM|Meningococcal ACWY Conjugate vaccine	Biological|Biological	meningococcal infections|meningitis, meningococcal|meningitis	Meningococcal Infections|Meningococcal Meningitis	Parallel Assignment	Interventional	Prevention	Randomized	A Study to Evaluate Safety and Immune Response of Novartis Meningococcal ACWY Conjugate Vaccine In US Adolescents and Adults	2	Vaccine group difference	4	NA		-1	10	95		NA	All	3539	Completed	Phase 3
NCT00450437	4487758	8224039	Lot to Lot Consistency for the Percentage of Subjects With Seroresponse, Human Serum Bactericidal Activity (hSBA) Titer ≥ 1:8, and ≥ 1:4, Ages 11 to 18 Years	NA	MenACWY CRM|Meningococcal ACWY Conjugate vaccine	Biological|Biological	meningococcal infections|meningitis, meningococcal|meningitis	Meningococcal Infections|Meningococcal Meningitis	Parallel Assignment	Interventional	Prevention	Randomized	A Study to Evaluate Safety and Immune Response of Novartis Meningococcal ACWY Conjugate Vaccine In US Adolescents and Adults	2	Vaccine group difference	1	NA		-2	3	95		NA	All	3539	Completed	Phase 3
NCT00450437	4487774	8224039	Lot to Lot Consistency for the Percentage of Subjects With Seroresponse, Human Serum Bactericidal Activity (hSBA) Titer ≥ 1:8, and ≥ 1:4, Ages 11 to 18 Years	NA	MenACWY CRM|Meningococcal ACWY Conjugate vaccine	Biological|Biological	meningococcal infections|meningitis, meningococcal|meningitis	Meningococcal Infections|Meningococcal Meningitis	Parallel Assignment	Interventional	Prevention	Randomized	A Study to Evaluate Safety and Immune Response of Novartis Meningococcal ACWY Conjugate Vaccine In US Adolescents and Adults	2	Vaccine group difference	3	NA		-2	7	95		NA	All	3539	Completed	Phase 3
NCT00450437	4487777	8224039	Lot to Lot Consistency for the Percentage of Subjects With Seroresponse, Human Serum Bactericidal Activity (hSBA) Titer ≥ 1:8, and ≥ 1:4, Ages 11 to 18 Years	NA	MenACWY CRM|Meningococcal ACWY Conjugate vaccine	Biological|Biological	meningococcal infections|meningitis, meningococcal|meningitis	Meningococcal Infections|Meningococcal Meningitis	Parallel Assignment	Interventional	Prevention	Randomized	A Study to Evaluate Safety and Immune Response of Novartis Meningococcal ACWY Conjugate Vaccine In US Adolescents and Adults	2	Vaccine group difference	-6	NA		-12	0	95		NA	All	3539	Completed	Phase 3
NCT00450437	4487762	8224039	Lot to Lot Consistency for the Percentage of Subjects With Seroresponse, Human Serum Bactericidal Activity (hSBA) Titer ≥ 1:8, and ≥ 1:4, Ages 11 to 18 Years	NA	MenACWY CRM|Meningococcal ACWY Conjugate vaccine	Biological|Biological	meningococcal infections|meningitis, meningococcal|meningitis	Meningococcal Infections|Meningococcal Meningitis	Parallel Assignment	Interventional	Prevention	Randomized	A Study to Evaluate Safety and Immune Response of Novartis Meningococcal ACWY Conjugate Vaccine In US Adolescents and Adults	2	Vaccine group difference	0	NA		-4	4	95		NA	All	3539	Completed	Phase 3
NCT00450437	4487763	8224039	Lot to Lot Consistency for the Percentage of Subjects With Seroresponse, Human Serum Bactericidal Activity (hSBA) Titer ≥ 1:8, and ≥ 1:4, Ages 11 to 18 Years	NA	MenACWY CRM|Meningococcal ACWY Conjugate vaccine	Biological|Biological	meningococcal infections|meningitis, meningococcal|meningitis	Meningococcal Infections|Meningococcal Meningitis	Parallel Assignment	Interventional	Prevention	Randomized	A Study to Evaluate Safety and Immune Response of Novartis Meningococcal ACWY Conjugate Vaccine In US Adolescents and Adults	2	Vaccine group difference	1	NA		-3	5	95		NA	All	3539	Completed	Phase 3
NCT00450437	4487785	8224039	Lot to Lot Consistency for the Percentage of Subjects With Seroresponse, Human Serum Bactericidal Activity (hSBA) Titer ≥ 1:8, and ≥ 1:4, Ages 11 to 18 Years	NA	MenACWY CRM|Meningococcal ACWY Conjugate vaccine	Biological|Biological	meningococcal infections|meningitis, meningococcal|meningitis	Meningococcal Infections|Meningococcal Meningitis	Parallel Assignment	Interventional	Prevention	Randomized	A Study to Evaluate Safety and Immune Response of Novartis Meningococcal ACWY Conjugate Vaccine In US Adolescents and Adults	2	Vaccine group difference	-1	NA		-6	5	95		NA	All	3539	Completed	Phase 3
NCT00450437	4487783	8224039	Lot to Lot Consistency for the Percentage of Subjects With Seroresponse, Human Serum Bactericidal Activity (hSBA) Titer ≥ 1:8, and ≥ 1:4, Ages 11 to 18 Years	NA	MenACWY CRM|Meningococcal ACWY Conjugate vaccine	Biological|Biological	meningococcal infections|meningitis, meningococcal|meningitis	Meningococcal Infections|Meningococcal Meningitis	Parallel Assignment	Interventional	Prevention	Randomized	A Study to Evaluate Safety and Immune Response of Novartis Meningococcal ACWY Conjugate Vaccine In US Adolescents and Adults	2	Vaccine group difference	4	NA		-3	11	95		NA	All	3539	Completed	Phase 3
NCT00450437	4487788	8224039	Lot to Lot Consistency for the Percentage of Subjects With Seroresponse, Human Serum Bactericidal Activity (hSBA) Titer ≥ 1:8, and ≥ 1:4, Ages 11 to 18 Years	NA	MenACWY CRM|Meningococcal ACWY Conjugate vaccine	Biological|Biological	meningococcal infections|meningitis, meningococcal|meningitis	Meningococcal Infections|Meningococcal Meningitis	Parallel Assignment	Interventional	Prevention	Randomized	A Study to Evaluate Safety and Immune Response of Novartis Meningococcal ACWY Conjugate Vaccine In US Adolescents and Adults	2	Vaccine group difference	-3	NA		-9	4	95		NA	All	3539	Completed	Phase 3
NCT00450437	4487764	8224039	Lot to Lot Consistency for the Percentage of Subjects With Seroresponse, Human Serum Bactericidal Activity (hSBA) Titer ≥ 1:8, and ≥ 1:4, Ages 11 to 18 Years	NA	MenACWY CRM|Meningococcal ACWY Conjugate vaccine	Biological|Biological	meningococcal infections|meningitis, meningococcal|meningitis	Meningococcal Infections|Meningococcal Meningitis	Parallel Assignment	Interventional	Prevention	Randomized	A Study to Evaluate Safety and Immune Response of Novartis Meningococcal ACWY Conjugate Vaccine In US Adolescents and Adults	2	Vaccine group difference	-2	NA		-8	4	95		NA	All	3539	Completed	Phase 3
NCT00450437	4487770	8224039	Lot to Lot Consistency for the Percentage of Subjects With Seroresponse, Human Serum Bactericidal Activity (hSBA) Titer ≥ 1:8, and ≥ 1:4, Ages 11 to 18 Years	NA	MenACWY CRM|Meningococcal ACWY Conjugate vaccine	Biological|Biological	meningococcal infections|meningitis, meningococcal|meningitis	Meningococcal Infections|Meningococcal Meningitis	Parallel Assignment	Interventional	Prevention	Randomized	A Study to Evaluate Safety and Immune Response of Novartis Meningococcal ACWY Conjugate Vaccine In US Adolescents and Adults	2	Vaccine group difference	1	NA		-2	4	95		NA	All	3539	Completed	Phase 3
NCT00450437	4487787	8224039	Lot to Lot Consistency for the Percentage of Subjects With Seroresponse, Human Serum Bactericidal Activity (hSBA) Titer ≥ 1:8, and ≥ 1:4, Ages 11 to 18 Years	NA	MenACWY CRM|Meningococcal ACWY Conjugate vaccine	Biological|Biological	meningococcal infections|meningitis, meningococcal|meningitis	Meningococcal Infections|Meningococcal Meningitis	Parallel Assignment	Interventional	Prevention	Randomized	A Study to Evaluate Safety and Immune Response of Novartis Meningococcal ACWY Conjugate Vaccine In US Adolescents and Adults	2	Vaccine group difference	5	NA		0	10	95		NA	All	3539	Completed	Phase 3
NCT00450437	4487766	8224039	Lot to Lot Consistency for the Percentage of Subjects With Seroresponse, Human Serum Bactericidal Activity (hSBA) Titer ≥ 1:8, and ≥ 1:4, Ages 11 to 18 Years	NA	MenACWY CRM|Meningococcal ACWY Conjugate vaccine	Biological|Biological	meningococcal infections|meningitis, meningococcal|meningitis	Meningococcal Infections|Meningococcal Meningitis	Parallel Assignment	Interventional	Prevention	Randomized	A Study to Evaluate Safety and Immune Response of Novartis Meningococcal ACWY Conjugate Vaccine In US Adolescents and Adults	2	Vaccine group difference	-2	NA		-9	4	95		NA	All	3539	Completed	Phase 3
NCT00450437	4487760	8224039	Lot to Lot Consistency for the Percentage of Subjects With Seroresponse, Human Serum Bactericidal Activity (hSBA) Titer ≥ 1:8, and ≥ 1:4, Ages 11 to 18 Years	NA	MenACWY CRM|Meningococcal ACWY Conjugate vaccine	Biological|Biological	meningococcal infections|meningitis, meningococcal|meningitis	Meningococcal Infections|Meningococcal Meningitis	Parallel Assignment	Interventional	Prevention	Randomized	A Study to Evaluate Safety and Immune Response of Novartis Meningococcal ACWY Conjugate Vaccine In US Adolescents and Adults	2	Vaccine group difference	-2	NA		-5	1	95		NA	All	3539	Completed	Phase 3
NCT00450437	4487761	8224039	Lot to Lot Consistency for the Percentage of Subjects With Seroresponse, Human Serum Bactericidal Activity (hSBA) Titer ≥ 1:8, and ≥ 1:4, Ages 11 to 18 Years	NA	MenACWY CRM|Meningococcal ACWY Conjugate vaccine	Biological|Biological	meningococcal infections|meningitis, meningococcal|meningitis	Meningococcal Infections|Meningococcal Meningitis	Parallel Assignment	Interventional	Prevention	Randomized	A Study to Evaluate Safety and Immune Response of Novartis Meningococcal ACWY Conjugate Vaccine In US Adolescents and Adults	2	Vaccine group difference	0	NA		-4	4	95		NA	All	3539	Completed	Phase 3
NCT00450437	4487771	8224039	Lot to Lot Consistency for the Percentage of Subjects With Seroresponse, Human Serum Bactericidal Activity (hSBA) Titer ≥ 1:8, and ≥ 1:4, Ages 11 to 18 Years	NA	MenACWY CRM|Meningococcal ACWY Conjugate vaccine	Biological|Biological	meningococcal infections|meningitis, meningococcal|meningitis	Meningococcal Infections|Meningococcal Meningitis	Parallel Assignment	Interventional	Prevention	Randomized	A Study to Evaluate Safety and Immune Response of Novartis Meningococcal ACWY Conjugate Vaccine In US Adolescents and Adults	2	Vaccine group difference	-1	NA		-4	2	95		NA	All	3539	Completed	Phase 3
NCT00450437	4487781	8224039	Lot to Lot Consistency for the Percentage of Subjects With Seroresponse, Human Serum Bactericidal Activity (hSBA) Titer ≥ 1:8, and ≥ 1:4, Ages 11 to 18 Years	NA	MenACWY CRM|Meningococcal ACWY Conjugate vaccine	Biological|Biological	meningococcal infections|meningitis, meningococcal|meningitis	Meningococcal Infections|Meningococcal Meningitis	Parallel Assignment	Interventional	Prevention	Randomized	A Study to Evaluate Safety and Immune Response of Novartis Meningococcal ACWY Conjugate Vaccine In US Adolescents and Adults	2	Vaccine group difference	-6	NA		-13	1	95		NA	All	3539	Completed	Phase 3
NCT00450437	4487769	8224039	Lot to Lot Consistency for the Percentage of Subjects With Seroresponse, Human Serum Bactericidal Activity (hSBA) Titer ≥ 1:8, and ≥ 1:4, Ages 11 to 18 Years	NA	MenACWY CRM|Meningococcal ACWY Conjugate vaccine	Biological|Biological	meningococcal infections|meningitis, meningococcal|meningitis	Meningococcal Infections|Meningococcal Meningitis	Parallel Assignment	Interventional	Prevention	Randomized	A Study to Evaluate Safety and Immune Response of Novartis Meningococcal ACWY Conjugate Vaccine In US Adolescents and Adults	2	Vaccine group difference	-3	NA		-8	2	95		NA	All	3539	Completed	Phase 3
NCT00450437	4487768	8224039	Lot to Lot Consistency for the Percentage of Subjects With Seroresponse, Human Serum Bactericidal Activity (hSBA) Titer ≥ 1:8, and ≥ 1:4, Ages 11 to 18 Years	NA	MenACWY CRM|Meningococcal ACWY Conjugate vaccine	Biological|Biological	meningococcal infections|meningitis, meningococcal|meningitis	Meningococcal Infections|Meningococcal Meningitis	Parallel Assignment	Interventional	Prevention	Randomized	A Study to Evaluate Safety and Immune Response of Novartis Meningococcal ACWY Conjugate Vaccine In US Adolescents and Adults	2	Vaccine group difference	-3	NA		-8	2	95		NA	All	3539	Completed	Phase 3
NCT00450437	4487778	8224039	Lot to Lot Consistency for the Percentage of Subjects With Seroresponse, Human Serum Bactericidal Activity (hSBA) Titer ≥ 1:8, and ≥ 1:4, Ages 11 to 18 Years	NA	MenACWY CRM|Meningococcal ACWY Conjugate vaccine	Biological|Biological	meningococcal infections|meningitis, meningococcal|meningitis	Meningococcal Infections|Meningococcal Meningitis	Parallel Assignment	Interventional	Prevention	Randomized	A Study to Evaluate Safety and Immune Response of Novartis Meningococcal ACWY Conjugate Vaccine In US Adolescents and Adults	2	Vaccine group difference	-3	NA		-10	3	95		NA	All	3539	Completed	Phase 3
NCT00450437	4487772	8224039	Lot to Lot Consistency for the Percentage of Subjects With Seroresponse, Human Serum Bactericidal Activity (hSBA) Titer ≥ 1:8, and ≥ 1:4, Ages 11 to 18 Years	NA	MenACWY CRM|Meningococcal ACWY Conjugate vaccine	Biological|Biological	meningococcal infections|meningitis, meningococcal|meningitis	Meningococcal Infections|Meningococcal Meningitis	Parallel Assignment	Interventional	Prevention	Randomized	A Study to Evaluate Safety and Immune Response of Novartis Meningococcal ACWY Conjugate Vaccine In US Adolescents and Adults	2	Vaccine group difference	-2	NA		-5	1	95		NA	All	3539	Completed	Phase 3
NCT00450437	4487791	8224040	Number of Participants With at Least One Severe Systemic Reaction, Ages 11 to 55 Years	NA	MenACWY CRM|Meningococcal ACWY Conjugate vaccine	Biological|Biological	meningococcal infections|meningitis, meningococcal|meningitis	Meningococcal Infections|Meningococcal Meningitis	Parallel Assignment	Interventional	Prevention	Randomized	A Study to Evaluate Safety and Immune Response of Novartis Meningococcal ACWY Conjugate Vaccine In US Adolescents and Adults	2	Vaccine group difference	1	NA		-1	2	95		NA	All	3539	Completed	Phase 3
NCT00450437	4487792	8224041	Percentage of Seroresponders, Ages 11 to 18 Years	NA	MenACWY CRM|Meningococcal ACWY Conjugate vaccine	Biological|Biological	meningococcal infections|meningitis, meningococcal|meningitis	Meningococcal Infections|Meningococcal Meningitis	Parallel Assignment	Interventional	Prevention	Randomized	A Study to Evaluate Safety and Immune Response of Novartis Meningococcal ACWY Conjugate Vaccine In US Adolescents and Adults	2	Vaccine group difference	27	NA		20	33	95		NA	All	3539	Completed	Phase 3
NCT00450437	4487793	8224041	Percentage of Seroresponders, Ages 11 to 18 Years	NA	MenACWY CRM|Meningococcal ACWY Conjugate vaccine	Biological|Biological	meningococcal infections|meningitis, meningococcal|meningitis	Meningococcal Infections|Meningococcal Meningitis	Parallel Assignment	Interventional	Prevention	Randomized	A Study to Evaluate Safety and Immune Response of Novartis Meningococcal ACWY Conjugate Vaccine In US Adolescents and Adults	2	Vaccine group difference	12	NA		6	18	95		NA	All	3539	Completed	Phase 3
NCT00450437	4487794	8224041	Percentage of Seroresponders, Ages 11 to 18 Years	NA	MenACWY CRM|Meningococcal ACWY Conjugate vaccine	Biological|Biological	meningococcal infections|meningitis, meningococcal|meningitis	Meningococcal Infections|Meningococcal Meningitis	Parallel Assignment	Interventional	Prevention	Randomized	A Study to Evaluate Safety and Immune Response of Novartis Meningococcal ACWY Conjugate Vaccine In US Adolescents and Adults	2	Vaccine group difference	2	NA		-2	7	95		NA	All	3539	Completed	Phase 3
NCT00450437	4487795	8224041	Percentage of Seroresponders, Ages 11 to 18 Years	NA	MenACWY CRM|Meningococcal ACWY Conjugate vaccine	Biological|Biological	meningococcal infections|meningitis, meningococcal|meningitis	Meningococcal Infections|Meningococcal Meningitis	Parallel Assignment	Interventional	Prevention	Randomized	A Study to Evaluate Safety and Immune Response of Novartis Meningococcal ACWY Conjugate Vaccine In US Adolescents and Adults	2	Vaccine group difference	8	NA		3	14	95		NA	All	3539	Completed	Phase 3
NCT00450437	4487807	8224042	Lot to Lot Consistency of MenACWY as Measured by hSBA GMT Vaccine Group Ratios, Ages 11 to 18 Years	NA	MenACWY CRM|Meningococcal ACWY Conjugate vaccine	Biological|Biological	meningococcal infections|meningitis, meningococcal|meningitis	Meningococcal Infections|Meningococcal Meningitis	Parallel Assignment	Interventional	Prevention	Randomized	A Study to Evaluate Safety and Immune Response of Novartis Meningococcal ACWY Conjugate Vaccine In US Adolescents and Adults	2	hSBA GMT ratios	0.89	NA		0.68	1.16	95		NA	All	3539	Completed	Phase 3
NCT00450437	4487803	8224042	Lot to Lot Consistency of MenACWY as Measured by hSBA GMT Vaccine Group Ratios, Ages 11 to 18 Years	NA	MenACWY CRM|Meningococcal ACWY Conjugate vaccine	Biological|Biological	meningococcal infections|meningitis, meningococcal|meningitis	Meningococcal Infections|Meningococcal Meningitis	Parallel Assignment	Interventional	Prevention	Randomized	A Study to Evaluate Safety and Immune Response of Novartis Meningococcal ACWY Conjugate Vaccine In US Adolescents and Adults	2	hSBA GMT ratios	1.33	NA		1	1.77	95		NA	All	3539	Completed	Phase 3
NCT00450437	4487799	8224042	Lot to Lot Consistency of MenACWY as Measured by hSBA GMT Vaccine Group Ratios, Ages 11 to 18 Years	NA	MenACWY CRM|Meningococcal ACWY Conjugate vaccine	Biological|Biological	meningococcal infections|meningitis, meningococcal|meningitis	Meningococcal Infections|Meningococcal Meningitis	Parallel Assignment	Interventional	Prevention	Randomized	A Study to Evaluate Safety and Immune Response of Novartis Meningococcal ACWY Conjugate Vaccine In US Adolescents and Adults	2	hSBA GMT ratios	1.35	NA		1.09	1.67	95		NA	All	3539	Completed	Phase 3
NCT00450437	4487797	8224042	Lot to Lot Consistency of MenACWY as Measured by hSBA GMT Vaccine Group Ratios, Ages 11 to 18 Years	NA	MenACWY CRM|Meningococcal ACWY Conjugate vaccine	Biological|Biological	meningococcal infections|meningitis, meningococcal|meningitis	Meningococcal Infections|Meningococcal Meningitis	Parallel Assignment	Interventional	Prevention	Randomized	A Study to Evaluate Safety and Immune Response of Novartis Meningococcal ACWY Conjugate Vaccine In US Adolescents and Adults	2	hSBA GMT ratios	0.91	NA		0.7	1.18	95		NA	All	3539	Completed	Phase 3
NCT00450437	4487806	8224042	Lot to Lot Consistency of MenACWY as Measured by hSBA GMT Vaccine Group Ratios, Ages 11 to 18 Years	NA	MenACWY CRM|Meningococcal ACWY Conjugate vaccine	Biological|Biological	meningococcal infections|meningitis, meningococcal|meningitis	Meningococcal Infections|Meningococcal Meningitis	Parallel Assignment	Interventional	Prevention	Randomized	A Study to Evaluate Safety and Immune Response of Novartis Meningococcal ACWY Conjugate Vaccine In US Adolescents and Adults	2	hSBA GMT ratios	0.95	NA		0.73	1.23	95		NA	All	3539	Completed	Phase 3
NCT00450437	4487802	8224042	Lot to Lot Consistency of MenACWY as Measured by hSBA GMT Vaccine Group Ratios, Ages 11 to 18 Years	NA	MenACWY CRM|Meningococcal ACWY Conjugate vaccine	Biological|Biological	meningococcal infections|meningitis, meningococcal|meningitis	Meningococcal Infections|Meningococcal Meningitis	Parallel Assignment	Interventional	Prevention	Randomized	A Study to Evaluate Safety and Immune Response of Novartis Meningococcal ACWY Conjugate Vaccine In US Adolescents and Adults	2	hSBA GMT ratios	0.9	NA		0.68	1.2	95		NA	All	3539	Completed	Phase 3
NCT00450437	4487801	8224042	Lot to Lot Consistency of MenACWY as Measured by hSBA GMT Vaccine Group Ratios, Ages 11 to 18 Years	NA	MenACWY CRM|Meningococcal ACWY Conjugate vaccine	Biological|Biological	meningococcal infections|meningitis, meningococcal|meningitis	Meningococcal Infections|Meningococcal Meningitis	Parallel Assignment	Interventional	Prevention	Randomized	A Study to Evaluate Safety and Immune Response of Novartis Meningococcal ACWY Conjugate Vaccine In US Adolescents and Adults	2	hSBA GMT ratios	0.79	NA		0.63	0.97	95		NA	All	3539	Completed	Phase 3
NCT00450437	4487798	8224042	Lot to Lot Consistency of MenACWY as Measured by hSBA GMT Vaccine Group Ratios, Ages 11 to 18 Years	NA	MenACWY CRM|Meningococcal ACWY Conjugate vaccine	Biological|Biological	meningococcal infections|meningitis, meningococcal|meningitis	Meningococcal Infections|Meningococcal Meningitis	Parallel Assignment	Interventional	Prevention	Randomized	A Study to Evaluate Safety and Immune Response of Novartis Meningococcal ACWY Conjugate Vaccine In US Adolescents and Adults	2	hSBA GMT ratios	0.79	NA		0.61	1.02	95		NA	All	3539	Completed	Phase 3
NCT00450437	4487805	8224042	Lot to Lot Consistency of MenACWY as Measured by hSBA GMT Vaccine Group Ratios, Ages 11 to 18 Years	NA	MenACWY CRM|Meningococcal ACWY Conjugate vaccine	Biological|Biological	meningococcal infections|meningitis, meningococcal|meningitis	Meningococcal Infections|Meningococcal Meningitis	Parallel Assignment	Interventional	Prevention	Randomized	A Study to Evaluate Safety and Immune Response of Novartis Meningococcal ACWY Conjugate Vaccine In US Adolescents and Adults	2	hSBA GMT ratios	1.06	NA		0.81	1.38	95		NA	All	3539	Completed	Phase 3
NCT00450437	4487800	8224042	Lot to Lot Consistency of MenACWY as Measured by hSBA GMT Vaccine Group Ratios, Ages 11 to 18 Years	NA	MenACWY CRM|Meningococcal ACWY Conjugate vaccine	Biological|Biological	meningococcal infections|meningitis, meningococcal|meningitis	Meningococcal Infections|Meningococcal Meningitis	Parallel Assignment	Interventional	Prevention	Randomized	A Study to Evaluate Safety and Immune Response of Novartis Meningococcal ACWY Conjugate Vaccine In US Adolescents and Adults	2	hSBA GMT ratios	1.06	NA		0.86	1.13	95		NA	All	3539	Completed	Phase 3
NCT00450437	4487804	8224042	Lot to Lot Consistency of MenACWY as Measured by hSBA GMT Vaccine Group Ratios, Ages 11 to 18 Years	NA	MenACWY CRM|Meningococcal ACWY Conjugate vaccine	Biological|Biological	meningococcal infections|meningitis, meningococcal|meningitis	Meningococcal Infections|Meningococcal Meningitis	Parallel Assignment	Interventional	Prevention	Randomized	A Study to Evaluate Safety and Immune Response of Novartis Meningococcal ACWY Conjugate Vaccine In US Adolescents and Adults	2	hSBA GMT ratios	1.2	NA		0.9	1.6	95		NA	All	3539	Completed	Phase 3
NCT00450437	4487796	8224042	Lot to Lot Consistency of MenACWY as Measured by hSBA GMT Vaccine Group Ratios, Ages 11 to 18 Years	NA	MenACWY CRM|Meningococcal ACWY Conjugate vaccine	Biological|Biological	meningococcal infections|meningitis, meningococcal|meningitis	Meningococcal Infections|Meningococcal Meningitis	Parallel Assignment	Interventional	Prevention	Randomized	A Study to Evaluate Safety and Immune Response of Novartis Meningococcal ACWY Conjugate Vaccine In US Adolescents and Adults	2	hSBA GMT ratios	1.16	NA		0.89	1.5	95		NA	All	3539	Completed	Phase 3
NCT00450580	4487734	8224021	Percentage of Participants With HIV-1 RNA <400 and >=400 Copies/mL Over 48 Weeks	ritonavir|fosamprenavir	fosamprenavir/ritonavir	Drug	communicable diseases|acquired immunodeficiency syndrome|infection|hiv infections	HIV-1 Infection|Infection, Human Immunodeficiency Virus I	Parallel Assignment	Interventional	Treatment	Randomized	HIV-1 Infection Study of Once a Day Versus Twice a Day Protease Inhibitor in Antiretroviral Treatment Naive Adults	2	Risk Difference (RD)	-0.9	NA		-11.4	9.5	95		NA	All	212	Completed	Phase 3
NCT00450619	4487731	8224008	Overall Survival	sargramostim|vaccines|samarium sm-153 lexidronam|metronidazole	Samarium Sm 153 lexidronam pentasodium|Sargramostim|Recombinant vaccinia-TRICOM vaccine|Recombinant fowlpox-TRICOM vaccine	Radiation|Biological|Biological|Biological	prostatic neoplasms	Prostate Cancer	Parallel Assignment	Interventional	Treatment	Randomized	153Sm-EDTMP With or Without a PSA/TRICOM Vaccine To Treat Men With Androgen-Insensitive Prostate Cancer	2	Hazard Ratio (HR)	0.71	0.3	Kaplan Meier	0.37	1.35	95		NA	Male	44	Completed	Phase 2
NCT00450619	4487732	8224012	Progression Free Survival (PFS)	sargramostim|vaccines|samarium sm-153 lexidronam|metronidazole	Samarium Sm 153 lexidronam pentasodium|Sargramostim|Recombinant vaccinia-TRICOM vaccine|Recombinant fowlpox-TRICOM vaccine	Radiation|Biological|Biological|Biological	prostatic neoplasms	Prostate Cancer	Parallel Assignment	Interventional	Treatment	Randomized	153Sm-EDTMP With or Without a PSA/TRICOM Vaccine To Treat Men With Androgen-Insensitive Prostate Cancer	2	Hazard Ratio (HR)	0.5019	0.046	Hazard Ratio			95		NA	Male	44	Completed	Phase 2
NCT00450619	4487733	8224012	Progression Free Survival (PFS)	sargramostim|vaccines|samarium sm-153 lexidronam|metronidazole	Samarium Sm 153 lexidronam pentasodium|Sargramostim|Recombinant vaccinia-TRICOM vaccine|Recombinant fowlpox-TRICOM vaccine	Radiation|Biological|Biological|Biological	prostatic neoplasms	Prostate Cancer	Parallel Assignment	Interventional	Treatment	Randomized	153Sm-EDTMP With or Without a PSA/TRICOM Vaccine To Treat Men With Androgen-Insensitive Prostate Cancer	2	Hazard Ratio (HR)	0.5019	0.041	Log Rank			95		NA	Male	44	Completed	Phase 2
NCT00450658	4487728	8224000	Number of Subjects Who Develop Endoscopically-diagnosed Duodenal Ulcers During the 24-week Treatment Period.	ibuprofen	HZT-501|Ibuprofen	Drug|Drug	ulcer|peptic ulcer	Peptic Ulcer	Parallel Assignment	Interventional	Prevention	Randomized	Efficacy and Safety Study of HZT-501 in Reducing the Risk of Ibuprofen-associated Ulcers	2	Risk Difference (RD)	3.9	0.0017	Cochran-Mantel-Haenszel	0.8	7.1	95		NA	All	627	Completed	Phase 3
NCT00450658	4487729	8224001	Number of Subjects Who Develop Endoscopically-diagnosed Gastric Ulcers During the 24-week Treatment Period.	ibuprofen	HZT-501|Ibuprofen	Drug|Drug	ulcer|peptic ulcer	Peptic Ulcer	Parallel Assignment	Interventional	Prevention	Randomized	Efficacy and Safety Study of HZT-501 in Reducing the Risk of Ibuprofen-associated Ulcers	2	Risk Difference (RD)	8.2	0.0051	Cochran-Mantel-Haenszel	1.9	14.4	95		NA	All	627	Completed	Phase 3
NCT00450658	4487730	8224002	Number of Subjects Who Develop Endoscopically-diagnosed Upper Gastrointestinal Ulcers Confirmed by Endoscopy.	ibuprofen	HZT-501|Ibuprofen	Drug|Drug	ulcer|peptic ulcer	Peptic Ulcer	Parallel Assignment	Interventional	Prevention	Randomized	Efficacy and Safety Study of HZT-501 in Reducing the Risk of Ibuprofen-associated Ulcers	2	Risk Difference (RD)	9.5	0.0018	Cochran-Mantel-Haenszel	3	15.9	95		NA	All	627	Completed	Phase 3
NCT00451178	4487717	8223917	PFS of Participants With High or Low Expression of Protein Biomarkers and Correlation of Biomarkers to PFS	cyclophosphamide|vincristine|rituximab|doxorubicin|prednisone	enzastaurin|rituximab|cyclophosphamide|doxorubicin|vincristine|prednisone	Drug|Drug|Drug|Drug|Drug|Drug	lymphoma	Lymphoma	Parallel Assignment	Interventional	Treatment	Randomized	A Study of Participants With Lymphoma Who Take R-CHOP and Enzastaurin Compared to Participants Who Take R-CHOP Only	2	Hazard Ratio (HR)	0.985	NA		0.32	3.033	95		NA	All	101	Completed	Phase 2
NCT00451178	4487727	8223917	PFS of Participants With High or Low Expression of Protein Biomarkers and Correlation of Biomarkers to PFS	cyclophosphamide|vincristine|rituximab|doxorubicin|prednisone	enzastaurin|rituximab|cyclophosphamide|doxorubicin|vincristine|prednisone	Drug|Drug|Drug|Drug|Drug|Drug	lymphoma	Lymphoma	Parallel Assignment	Interventional	Treatment	Randomized	A Study of Participants With Lymphoma Who Take R-CHOP and Enzastaurin Compared to Participants Who Take R-CHOP Only	2	Hazard Ratio (HR)	0.989	NA		0.223	4.393	95		NA	All	101	Completed	Phase 2
NCT00451178	4487726	8223917	PFS of Participants With High or Low Expression of Protein Biomarkers and Correlation of Biomarkers to PFS	cyclophosphamide|vincristine|rituximab|doxorubicin|prednisone	enzastaurin|rituximab|cyclophosphamide|doxorubicin|vincristine|prednisone	Drug|Drug|Drug|Drug|Drug|Drug	lymphoma	Lymphoma	Parallel Assignment	Interventional	Treatment	Randomized	A Study of Participants With Lymphoma Who Take R-CHOP and Enzastaurin Compared to Participants Who Take R-CHOP Only	2	Hazard Ratio (HR)	1.071	NA		0.316	3.628	95		NA	All	101	Completed	Phase 2
NCT00451178	4487724	8223917	PFS of Participants With High or Low Expression of Protein Biomarkers and Correlation of Biomarkers to PFS	cyclophosphamide|vincristine|rituximab|doxorubicin|prednisone	enzastaurin|rituximab|cyclophosphamide|doxorubicin|vincristine|prednisone	Drug|Drug|Drug|Drug|Drug|Drug	lymphoma	Lymphoma	Parallel Assignment	Interventional	Treatment	Randomized	A Study of Participants With Lymphoma Who Take R-CHOP and Enzastaurin Compared to Participants Who Take R-CHOP Only	2	Hazard Ratio (HR)	4.082	NA		0.455	36.628	95		NA	All	101	Completed	Phase 2
NCT00451178	4487716	8223917	PFS of Participants With High or Low Expression of Protein Biomarkers and Correlation of Biomarkers to PFS	cyclophosphamide|vincristine|rituximab|doxorubicin|prednisone	enzastaurin|rituximab|cyclophosphamide|doxorubicin|vincristine|prednisone	Drug|Drug|Drug|Drug|Drug|Drug	lymphoma	Lymphoma	Parallel Assignment	Interventional	Treatment	Randomized	A Study of Participants With Lymphoma Who Take R-CHOP and Enzastaurin Compared to Participants Who Take R-CHOP Only	2	Hazard Ratio (HR)	0.817	NA		0.242	2.758	95		NA	All	101	Completed	Phase 2
NCT00451178	4487723	8223917	PFS of Participants With High or Low Expression of Protein Biomarkers and Correlation of Biomarkers to PFS	cyclophosphamide|vincristine|rituximab|doxorubicin|prednisone	enzastaurin|rituximab|cyclophosphamide|doxorubicin|vincristine|prednisone	Drug|Drug|Drug|Drug|Drug|Drug	lymphoma	Lymphoma	Parallel Assignment	Interventional	Treatment	Randomized	A Study of Participants With Lymphoma Who Take R-CHOP and Enzastaurin Compared to Participants Who Take R-CHOP Only	2	Hazard Ratio (HR)	0.636	NA		0.18	2.253	95		NA	All	101	Completed	Phase 2
NCT00451178	4487722	8223917	PFS of Participants With High or Low Expression of Protein Biomarkers and Correlation of Biomarkers to PFS	cyclophosphamide|vincristine|rituximab|doxorubicin|prednisone	enzastaurin|rituximab|cyclophosphamide|doxorubicin|vincristine|prednisone	Drug|Drug|Drug|Drug|Drug|Drug	lymphoma	Lymphoma	Parallel Assignment	Interventional	Treatment	Randomized	A Study of Participants With Lymphoma Who Take R-CHOP and Enzastaurin Compared to Participants Who Take R-CHOP Only	2	Hazard Ratio (HR)	0.362	NA		0.083	1.576	95		NA	All	101	Completed	Phase 2
NCT00451178	4487725	8223917	PFS of Participants With High or Low Expression of Protein Biomarkers and Correlation of Biomarkers to PFS	cyclophosphamide|vincristine|rituximab|doxorubicin|prednisone	enzastaurin|rituximab|cyclophosphamide|doxorubicin|vincristine|prednisone	Drug|Drug|Drug|Drug|Drug|Drug	lymphoma	Lymphoma	Parallel Assignment	Interventional	Treatment	Randomized	A Study of Participants With Lymphoma Who Take R-CHOP and Enzastaurin Compared to Participants Who Take R-CHOP Only	2	Hazard Ratio (HR)	1.658	NA		0.454	6.053	95		NA	All	101	Completed	Phase 2
NCT00451178	4487718	8223917	PFS of Participants With High or Low Expression of Protein Biomarkers and Correlation of Biomarkers to PFS	cyclophosphamide|vincristine|rituximab|doxorubicin|prednisone	enzastaurin|rituximab|cyclophosphamide|doxorubicin|vincristine|prednisone	Drug|Drug|Drug|Drug|Drug|Drug	lymphoma	Lymphoma	Parallel Assignment	Interventional	Treatment	Randomized	A Study of Participants With Lymphoma Who Take R-CHOP and Enzastaurin Compared to Participants Who Take R-CHOP Only	2	Hazard Ratio (HR)	0.926	NA		0.276	3.109	95		NA	All	101	Completed	Phase 2
NCT00451178	4487721	8223917	PFS of Participants With High or Low Expression of Protein Biomarkers and Correlation of Biomarkers to PFS	cyclophosphamide|vincristine|rituximab|doxorubicin|prednisone	enzastaurin|rituximab|cyclophosphamide|doxorubicin|vincristine|prednisone	Drug|Drug|Drug|Drug|Drug|Drug	lymphoma	Lymphoma	Parallel Assignment	Interventional	Treatment	Randomized	A Study of Participants With Lymphoma Who Take R-CHOP and Enzastaurin Compared to Participants Who Take R-CHOP Only	2	Hazard Ratio (HR)	1.522	NA		0.473	4.901	95		NA	All	101	Completed	Phase 2
NCT00451178	4487720	8223917	PFS of Participants With High or Low Expression of Protein Biomarkers and Correlation of Biomarkers to PFS	cyclophosphamide|vincristine|rituximab|doxorubicin|prednisone	enzastaurin|rituximab|cyclophosphamide|doxorubicin|vincristine|prednisone	Drug|Drug|Drug|Drug|Drug|Drug	lymphoma	Lymphoma	Parallel Assignment	Interventional	Treatment	Randomized	A Study of Participants With Lymphoma Who Take R-CHOP and Enzastaurin Compared to Participants Who Take R-CHOP Only	2	Hazard Ratio (HR)	0.908	NA		0.223	3.699	95		NA	All	101	Completed	Phase 2
NCT00451178	4487719	8223917	PFS of Participants With High or Low Expression of Protein Biomarkers and Correlation of Biomarkers to PFS	cyclophosphamide|vincristine|rituximab|doxorubicin|prednisone	enzastaurin|rituximab|cyclophosphamide|doxorubicin|vincristine|prednisone	Drug|Drug|Drug|Drug|Drug|Drug	lymphoma	Lymphoma	Parallel Assignment	Interventional	Treatment	Randomized	A Study of Participants With Lymphoma Who Take R-CHOP and Enzastaurin Compared to Participants Who Take R-CHOP Only	2	Hazard Ratio (HR)	1.843	NA		0.432	7.867	95		NA	All	101	Completed	Phase 2
NCT00451191	4487715	8223916	Improvement in the AUA Symptom Score Index by 30% From Baseline Within the First 12 Weeks After Injection.	botulinum toxins|botulinum toxins, type a|abobotulinumtoxina	botulinum toxin type A (BoNT/A)	Drug	prostatic hyperplasia|hyperplasia	Benign Prostatic Hyperplasia	Parallel Assignment	Interventional	Treatment	Randomized	Botulinum Toxin Injection for the Management of BPH	2		NA	0.05	Simon's optimal two-stage design					NA	Male	134	Completed	Phase 2
NCT00451204	4487709	8223910	Relapse Event, Annualized Relapse Rate	(t,g)-a-l|estrogens|glatiramer acetate	Estriol|Placebo|Copaxone	Drug|Drug|Drug	sclerosis|multiple sclerosis|multiple sclerosis, relapsing-remitting	Relapsing Remitting Multiple Sclerosis	Parallel Assignment	Interventional	Treatment	Randomized	A Combination Trial of Copaxone Plus Estriol in Relapsing Remitting Multiple Sclerosis (RRMS)	2	Rate ratio	0.52	0.012	negative binomial regression	0.31	0.86	95		NA	Female	158	Completed	Phase 2
NCT00451204	4487710	8223911	Confirmed Relapse, Annualized Relapse Rate	(t,g)-a-l|estrogens|glatiramer acetate	Estriol|Placebo|Copaxone	Drug|Drug|Drug	sclerosis|multiple sclerosis|multiple sclerosis, relapsing-remitting	Relapsing Remitting Multiple Sclerosis	Parallel Assignment	Interventional	Treatment	Randomized	A Combination Trial of Copaxone Plus Estriol in Relapsing Remitting Multiple Sclerosis (RRMS)	2	Rate ratio	0.49	0.016	negative binomial regression	0.28	0.88	95		NA	Female	158	Completed	Phase 2
NCT00451204	4487711	8223912	Relapse Event, Probability of First Relapse Event	(t,g)-a-l|estrogens|glatiramer acetate	Estriol|Placebo|Copaxone	Drug|Drug|Drug	sclerosis|multiple sclerosis|multiple sclerosis, relapsing-remitting	Relapsing Remitting Multiple Sclerosis	Parallel Assignment	Interventional	Treatment	Randomized	A Combination Trial of Copaxone Plus Estriol in Relapsing Remitting Multiple Sclerosis (RRMS)	2	Rate ratio	0.7	0.179	negative binomial regression	0.42	1.17	95		NA	Female	158	Completed	Phase 2
NCT00451204	4487712	8223913	Confirmed Relapse, Probability of First Relapse	(t,g)-a-l|estrogens|glatiramer acetate	Estriol|Placebo|Copaxone	Drug|Drug|Drug	sclerosis|multiple sclerosis|multiple sclerosis, relapsing-remitting	Relapsing Remitting Multiple Sclerosis	Parallel Assignment	Interventional	Treatment	Randomized	A Combination Trial of Copaxone Plus Estriol in Relapsing Remitting Multiple Sclerosis (RRMS)	2	Rate ratio	0.63	0.096	negative binomial regression	0.36	1.09	95		NA	Female	158	Completed	Phase 2
NCT00451204	4487713	8223914	Relapse Event, Annualized Relapse Rate	(t,g)-a-l|estrogens|glatiramer acetate	Estriol|Placebo|Copaxone	Drug|Drug|Drug	sclerosis|multiple sclerosis|multiple sclerosis, relapsing-remitting	Relapsing Remitting Multiple Sclerosis	Parallel Assignment	Interventional	Treatment	Randomized	A Combination Trial of Copaxone Plus Estriol in Relapsing Remitting Multiple Sclerosis (RRMS)	2	Rate ratio	0.65	0.098	negative binomial regression	0.39	1.08	95		NA	Female	158	Completed	Phase 2
NCT00451204	4487714	8223915	Confirmed Relapse, Annualized Relapse Rate	(t,g)-a-l|estrogens|glatiramer acetate	Estriol|Placebo|Copaxone	Drug|Drug|Drug	sclerosis|multiple sclerosis|multiple sclerosis, relapsing-remitting	Relapsing Remitting Multiple Sclerosis	Parallel Assignment	Interventional	Treatment	Randomized	A Combination Trial of Copaxone Plus Estriol in Relapsing Remitting Multiple Sclerosis (RRMS)	2	Rate ratio	0.63	0.077	negative binomial regression	0.37	1.05	95		NA	Female	158	Completed	Phase 2
NCT00451282	4487705	8223901	Depression Symptoms in Children 6 Mos Post-injury	NA	stepped preventive care	Behavioral	stress disorders, post-traumatic	Stress Disorders, Posttraumatic	Parallel Assignment	Interventional	Prevention	Randomized	Stepped Preventive Care to Reduce the Impact of Acute Pediatric Injury	2		NA	0.18	t-test, 2 sided					NA	All	290	Completed	Phase 3
NCT00451282	4487706	8223902	Depression Symptoms in Children 6 Wks Post-injury	NA	stepped preventive care	Behavioral	stress disorders, post-traumatic	Stress Disorders, Posttraumatic	Parallel Assignment	Interventional	Prevention	Randomized	Stepped Preventive Care to Reduce the Impact of Acute Pediatric Injury	2		NA	0.69	t-test, 2 sided					NA	All	290	Completed	Phase 3
NCT00451282	4487707	8223903	PTSD Symptoms in Children 6 Months Post-injury	NA	stepped preventive care	Behavioral	stress disorders, post-traumatic	Stress Disorders, Posttraumatic	Parallel Assignment	Interventional	Prevention	Randomized	Stepped Preventive Care to Reduce the Impact of Acute Pediatric Injury	2		NA	0.89	t-test, 2 sided					NA	All	290	Completed	Phase 3
NCT00451282	4487708	8223904	PTSD Symptoms in Children 6 Weeks Post-injury	NA	stepped preventive care	Behavioral	stress disorders, post-traumatic	Stress Disorders, Posttraumatic	Parallel Assignment	Interventional	Prevention	Randomized	Stepped Preventive Care to Reduce the Impact of Acute Pediatric Injury	2		NA	0.69	t-test, 2 sided					NA	All	290	Completed	Phase 3
NCT00451555	4487695	8223869	Progression Free Survival (PFS)	fulvestrant	enzastaurin|placebo|fulvestrant	Drug|Drug|Drug	breast neoplasms	Breast Cancer	Parallel Assignment	Interventional	Treatment	Randomized	Enzastaurin Plus Fulvestrant vs. Placebo Plus Fulvestrant in Breast Cancer	2		NA	0.5887	Log Rank					NA	Female	156	Completed	Phase 2
NCT00451555	4487694	8223869	Progression Free Survival (PFS)	fulvestrant	enzastaurin|placebo|fulvestrant	Drug|Drug|Drug	breast neoplasms	Breast Cancer	Parallel Assignment	Interventional	Treatment	Randomized	Enzastaurin Plus Fulvestrant vs. Placebo Plus Fulvestrant in Breast Cancer	2		NA	0.4516	Log Rank					NA	Female	156	Completed	Phase 2
NCT00451555	4487693	8223869	Progression Free Survival (PFS)	fulvestrant	enzastaurin|placebo|fulvestrant	Drug|Drug|Drug	breast neoplasms	Breast Cancer	Parallel Assignment	Interventional	Treatment	Randomized	Enzastaurin Plus Fulvestrant vs. Placebo Plus Fulvestrant in Breast Cancer	2		NA	0.7965	Log Rank					NA	Female	156	Completed	Phase 2
NCT00451555	4487697	8223870	Duration of Clinical Benefit	fulvestrant	enzastaurin|placebo|fulvestrant	Drug|Drug|Drug	breast neoplasms	Breast Cancer	Parallel Assignment	Interventional	Treatment	Randomized	Enzastaurin Plus Fulvestrant vs. Placebo Plus Fulvestrant in Breast Cancer	2		NA	0.7307	Log Rank					NA	Female	156	Completed	Phase 2
NCT00451555	4487698	8223870	Duration of Clinical Benefit	fulvestrant	enzastaurin|placebo|fulvestrant	Drug|Drug|Drug	breast neoplasms	Breast Cancer	Parallel Assignment	Interventional	Treatment	Randomized	Enzastaurin Plus Fulvestrant vs. Placebo Plus Fulvestrant in Breast Cancer	2		NA	0.8582	Log Rank					NA	Female	156	Completed	Phase 2
NCT00451555	4487696	8223870	Duration of Clinical Benefit	fulvestrant	enzastaurin|placebo|fulvestrant	Drug|Drug|Drug	breast neoplasms	Breast Cancer	Parallel Assignment	Interventional	Treatment	Randomized	Enzastaurin Plus Fulvestrant vs. Placebo Plus Fulvestrant in Breast Cancer	2		NA	0.9798	Log Rank					NA	Female	156	Completed	Phase 2
NCT00451555	4487699	8223871	Percentage of Participants Achieving Overall Tumor Response Complete Response (CR) or Partial Response (PR) [Overall Response Rate (ORR])	fulvestrant	enzastaurin|placebo|fulvestrant	Drug|Drug|Drug	breast neoplasms	Breast Cancer	Parallel Assignment	Interventional	Treatment	Randomized	Enzastaurin Plus Fulvestrant vs. Placebo Plus Fulvestrant in Breast Cancer	2		NA	0.6349	Fisher Exact					NA	Female	156	Completed	Phase 2
NCT00451555	4487700	8223871	Percentage of Participants Achieving Overall Tumor Response Complete Response (CR) or Partial Response (PR) [Overall Response Rate (ORR])	fulvestrant	enzastaurin|placebo|fulvestrant	Drug|Drug|Drug	breast neoplasms	Breast Cancer	Parallel Assignment	Interventional	Treatment	Randomized	Enzastaurin Plus Fulvestrant vs. Placebo Plus Fulvestrant in Breast Cancer	2		NA	0.6721	Fisher Exact					NA	Female	156	Completed	Phase 2
NCT00451555	4487701	8223871	Percentage of Participants Achieving Overall Tumor Response Complete Response (CR) or Partial Response (PR) [Overall Response Rate (ORR])	fulvestrant	enzastaurin|placebo|fulvestrant	Drug|Drug|Drug	breast neoplasms	Breast Cancer	Parallel Assignment	Interventional	Treatment	Randomized	Enzastaurin Plus Fulvestrant vs. Placebo Plus Fulvestrant in Breast Cancer	2		NA	0.639	Fisher Exact					NA	Female	156	Completed	Phase 2
NCT00451555	4487704	8223872	Percentage of Participants Who Achieved a Best Response of Complete Response, Partial Response, and Stable Disease (CR+PR+SD) (Clinical Benefit Rate)	fulvestrant	enzastaurin|placebo|fulvestrant	Drug|Drug|Drug	breast neoplasms	Breast Cancer	Parallel Assignment	Interventional	Treatment	Randomized	Enzastaurin Plus Fulvestrant vs. Placebo Plus Fulvestrant in Breast Cancer	2		NA	0.6238	Fisher Exact					NA	Female	156	Completed	Phase 2
NCT00451555	4487702	8223872	Percentage of Participants Who Achieved a Best Response of Complete Response, Partial Response, and Stable Disease (CR+PR+SD) (Clinical Benefit Rate)	fulvestrant	enzastaurin|placebo|fulvestrant	Drug|Drug|Drug	breast neoplasms	Breast Cancer	Parallel Assignment	Interventional	Treatment	Randomized	Enzastaurin Plus Fulvestrant vs. Placebo Plus Fulvestrant in Breast Cancer	2		NA	0.6242	Fisher Exact					NA	Female	156	Completed	Phase 2
NCT00451555	4487703	8223872	Percentage of Participants Who Achieved a Best Response of Complete Response, Partial Response, and Stable Disease (CR+PR+SD) (Clinical Benefit Rate)	fulvestrant	enzastaurin|placebo|fulvestrant	Drug|Drug|Drug	breast neoplasms	Breast Cancer	Parallel Assignment	Interventional	Treatment	Randomized	Enzastaurin Plus Fulvestrant vs. Placebo Plus Fulvestrant in Breast Cancer	2		NA	0.6282	Fisher Exact					NA	Female	156	Completed	Phase 2
NCT00452348	4487692	8223834	Mean Change From Baseline in Pre-dose FEV1 Over Weeks 1-52	fluticasone|salmeterol xinafoate|fluticasone-salmeterol drug combination	Fluticasone Propionate/salmeterol xinofoate 250/50 mcg BID|Fluticasone propionate 250 mcg BID	Drug|Drug	asthma	Asthma	Parallel Assignment	Interventional	Treatment	Randomized	A 12-Month Study Comparing Fluticasone Propionate/Salmeterol (ADVAIR) DISKUS Combination Product 250/50mcg Twice Daily To Fluticasone Propionate (FLOVENT) DISKUS 250 mcg Twice Daily In Symptomatic Patients With Asthma	2	Least Squares Mean	0.04	0.09	ANCOVA	-0.01	0.09	95		NA	All	628	Completed	Phase 4
NCT00452426	4487596	8223759	Clinician Satisfaction	analgesics, opioid	Computer-Assisted Personalized Sedation (CAPS) Device (SEDASYS® System)|benzodiazepines and opioid sedation	Device|Other	NA	Colonoscopy|Conscious Sedation|Endoscopy, Digestive System	Parallel Assignment	Interventional	Screening	Randomized	Safety and Effectiveness of a Computer-Assisted Personalized Sedation (CAPS) Device for Propofol Delivery During Endoscopy	2		NA	0.001	ANOVA					NA	All	1000	Completed	Phase 3
NCT00452426	4487597	8223760	Patient Satisfaction	analgesics, opioid	Computer-Assisted Personalized Sedation (CAPS) Device (SEDASYS® System)|benzodiazepines and opioid sedation	Device|Other	NA	Colonoscopy|Conscious Sedation|Endoscopy, Digestive System	Parallel Assignment	Interventional	Screening	Randomized	Safety and Effectiveness of a Computer-Assisted Personalized Sedation (CAPS) Device for Propofol Delivery During Endoscopy	2		NA	0.007	ANOVA					NA	All	1000	Completed	Phase 3
NCT00452426	4487598	8223762	Area Under the Curve for Oxygen Desaturation (AUCDesat)	analgesics, opioid	Computer-Assisted Personalized Sedation (CAPS) Device (SEDASYS® System)|benzodiazepines and opioid sedation	Device|Other	NA	Colonoscopy|Conscious Sedation|Endoscopy, Digestive System	Parallel Assignment	Interventional	Screening	Randomized	Safety and Effectiveness of a Computer-Assisted Personalized Sedation (CAPS) Device for Propofol Delivery During Endoscopy	2		NA	0.028	ANOVA					NA	All	1000	Completed	Phase 3
NCT00452530	4487589	8223749	Rate of Adjudicated Venous Thromboembolic Event-related and All-cause Deaths With Onset During the Intended-treatment Period	enoxaparin|apixaban	Enoxaparin|Apixaban|Enoxaparin-matching placebo|Apixaban-matching placebo	Drug|Drug|Drug|Drug	embolism|venous thrombosis|pulmonary embolism|thrombosis	Deep Vein Thrombosis|Pulmonary Embolism	Parallel Assignment	Interventional	Treatment	Randomized	Study of an Investigational Drug for the Prevention of Thrombosis-related Events Following Knee Replacement Surgery	2	Risk Ratio (RR)	0.62	0.0001	Yanagawa, Tango, and Hiejima test	0.51	0.74	95		NA	All	3221	Completed	Phase 3
NCT00452530	4487588	8223749	Rate of Adjudicated Venous Thromboembolic Event-related and All-cause Deaths With Onset During the Intended-treatment Period	enoxaparin|apixaban	Enoxaparin|Apixaban|Enoxaparin-matching placebo|Apixaban-matching placebo	Drug|Drug|Drug|Drug	embolism|venous thrombosis|pulmonary embolism|thrombosis	Deep Vein Thrombosis|Pulmonary Embolism	Parallel Assignment	Interventional	Treatment	Randomized	Study of an Investigational Drug for the Prevention of Thrombosis-related Events Following Knee Replacement Surgery	2	Risk Difference (RD)	-9.27	0.0001	Yanagawa, Tango, and Hiejima test	-12.74	-5.79	95		NA	All	3221	Completed	Phase 3
NCT00452530	4487592	8223750	Rate of Major Bleeding, Clinically Relevant Nonmajor Bleeding (CRNM), and Major Bleeding or CRNM	enoxaparin|apixaban	Enoxaparin|Apixaban|Enoxaparin-matching placebo|Apixaban-matching placebo	Drug|Drug|Drug|Drug	embolism|venous thrombosis|pulmonary embolism|thrombosis	Deep Vein Thrombosis|Pulmonary Embolism	Parallel Assignment	Interventional	Treatment	Randomized	Study of an Investigational Drug for the Prevention of Thrombosis-related Events Following Knee Replacement Surgery	2	Adjusted difference of event rates	-0.91	0.1668	Mantel Haenszel	-2.2	0.38	95		NA	All	3221	Completed	Phase 3
NCT00452530	4487591	8223750	Rate of Major Bleeding, Clinically Relevant Nonmajor Bleeding (CRNM), and Major Bleeding or CRNM	enoxaparin|apixaban	Enoxaparin|Apixaban|Enoxaparin-matching placebo|Apixaban-matching placebo	Drug|Drug|Drug|Drug	embolism|venous thrombosis|pulmonary embolism|thrombosis	Deep Vein Thrombosis|Pulmonary Embolism	Parallel Assignment	Interventional	Treatment	Randomized	Study of an Investigational Drug for the Prevention of Thrombosis-related Events Following Knee Replacement Surgery	2	Adjusted difference of event rates	-1.24	0.0881	Mantel Haenszel	-2.66	0.18	95		NA	All	3221	Completed	Phase 3
NCT00452530	4487590	8223750	Rate of Major Bleeding, Clinically Relevant Nonmajor Bleeding (CRNM), and Major Bleeding or CRNM	enoxaparin|apixaban	Enoxaparin|Apixaban|Enoxaparin-matching placebo|Apixaban-matching placebo	Drug|Drug|Drug|Drug	embolism|venous thrombosis|pulmonary embolism|thrombosis	Deep Vein Thrombosis|Pulmonary Embolism	Parallel Assignment	Interventional	Treatment	Randomized	Study of an Investigational Drug for the Prevention of Thrombosis-related Events Following Knee Replacement Surgery	2	Adjusted difference of event rates	-1.39	0.1412	Mantel Haenszel	-3.29	0.51	95		NA	All	3221	Completed	Phase 3
NCT00452530	4487593	8223750	Rate of Major Bleeding, Clinically Relevant Nonmajor Bleeding (CRNM), and Major Bleeding or CRNM	enoxaparin|apixaban	Enoxaparin|Apixaban|Enoxaparin-matching placebo|Apixaban-matching placebo	Drug|Drug|Drug|Drug	embolism|venous thrombosis|pulmonary embolism|thrombosis	Deep Vein Thrombosis|Pulmonary Embolism	Parallel Assignment	Interventional	Treatment	Randomized	Study of an Investigational Drug for the Prevention of Thrombosis-related Events Following Knee Replacement Surgery	2	Adjusted difference of event rates	-0.33	0.3014	Mantel Haenszel	-0.95	0.29	95		NA	All	3221	Completed	Phase 3
NCT00452530	4487594	8223751	Rate of Adjudicated Proximal Deep Vein Thrombosis (DVT), Nonfatal Pulmonary Embolism, and Venous Thromboembolic Event-related Death With Onset During the Intended Treatment Period	enoxaparin|apixaban	Enoxaparin|Apixaban|Enoxaparin-matching placebo|Apixaban-matching placebo	Drug|Drug|Drug|Drug	embolism|venous thrombosis|pulmonary embolism|thrombosis	Deep Vein Thrombosis|Pulmonary Embolism	Parallel Assignment	Interventional	Treatment	Randomized	Study of an Investigational Drug for the Prevention of Thrombosis-related Events Following Knee Replacement Surgery	2	Risk Difference (RD)	-1.04	NA		-2.03	-0.05	95		NA	All	3221	Completed	Phase 3
NCT00452530	4487595	8223751	Rate of Adjudicated Proximal Deep Vein Thrombosis (DVT), Nonfatal Pulmonary Embolism, and Venous Thromboembolic Event-related Death With Onset During the Intended Treatment Period	enoxaparin|apixaban	Enoxaparin|Apixaban|Enoxaparin-matching placebo|Apixaban-matching placebo	Drug|Drug|Drug|Drug	embolism|venous thrombosis|pulmonary embolism|thrombosis	Deep Vein Thrombosis|Pulmonary Embolism	Parallel Assignment	Interventional	Treatment	Randomized	Study of an Investigational Drug for the Prevention of Thrombosis-related Events Following Knee Replacement Surgery	2	Risk Ratio (RR)	0.5	0.0003	Yanagawa, Tango, and Hiejima test					NA	All	3221	Completed	Phase 3
NCT00452543	4487585	8223741	Total Drinks Consumed Per Drinking Day on the TLFB	citalopram|acamprosate|dexetimide	acamprosate|escitalopram|Medical management|Placebo	Drug|Drug|Behavioral|Drug	alcoholism|depression|depressive disorder|depressive disorder, major	Alcohol Abuse|Alcohol Dependence|Major Depressive Disorder	Parallel Assignment	Interventional	Treatment	Randomized	Acamprosate Added to Escitalopram and Behavioral Treatment for Comorbid Depression and Alcoholism	2		NA	NA						NA	All	23	Completed	Phase 4
NCT00452543	4487586	8223742	Total Drinks Consumed Per Week on the TLFB	citalopram|acamprosate|dexetimide	acamprosate|escitalopram|Medical management|Placebo	Drug|Drug|Behavioral|Drug	alcoholism|depression|depressive disorder|depressive disorder, major	Alcohol Abuse|Alcohol Dependence|Major Depressive Disorder	Parallel Assignment	Interventional	Treatment	Randomized	Acamprosate Added to Escitalopram and Behavioral Treatment for Comorbid Depression and Alcoholism	2		NA	0.05	Wilcoxon (Mann-Whitney)					NA	All	23	Completed	Phase 4
NCT00452543	4487587	8223743	Total Drinking Days on the Alcohol Timeline Followback (TLFB)	citalopram|acamprosate|dexetimide	acamprosate|escitalopram|Medical management|Placebo	Drug|Drug|Behavioral|Drug	alcoholism|depression|depressive disorder|depressive disorder, major	Alcohol Abuse|Alcohol Dependence|Major Depressive Disorder	Parallel Assignment	Interventional	Treatment	Randomized	Acamprosate Added to Escitalopram and Behavioral Treatment for Comorbid Depression and Alcoholism	2		NA	0.05	Wilcoxon (Mann-Whitney)					NA	All	23	Completed	Phase 4
NCT00452699	4487584	8223734	Mean Change From Baseline in Pre-dose FEV1 Over Weeks 1-52	salmeterol xinafoate|fluticasone	Fluticasone Propionate/salmeterol xinofoate 250/50 mcg BID|Fluticasone propionate 250 mcg BID	Drug|Drug	asthma	Asthma	Parallel Assignment	Interventional	Treatment	Randomized	A 12-Month Study Comparing Fluticasone Propionate/Salmeterol (ADVAIR) DISKUS Combination Product 250/50mcg BID To Fluticasone Propionate (FLOVENT) DISKUS 250 mcg BID In Symptomatic Subjects With Asthma	2	Least Squares Mean Difference	0.11	0.001	ANCOVA	0.07	0.15	95		NA	All	621	Completed	Phase 4
NCT00452790	4487510	8223718	Percentage of Participants With Pre-specified Systemic Events: Toddler Dose (12 Months of Age)	vaccines|heptavalent pneumococcal conjugate vaccine	13-valent Pneumococcal Conjugate Vaccine|7 valent pneumococcal conjugate vaccine	Biological|Biological	pneumococcal infections	Pneumococcal Infections	Parallel Assignment	Interventional	Prevention	Randomized	Study Evaluating 13-valent Pneumococcal Conjugate Vaccine in Healthy Infants in India	2		NA	0.487	Fisher Exact					NA	All	708	Completed	Phase 3
NCT00452790	4487514	8223718	Percentage of Participants With Pre-specified Systemic Events: Toddler Dose (12 Months of Age)	vaccines|heptavalent pneumococcal conjugate vaccine	13-valent Pneumococcal Conjugate Vaccine|7 valent pneumococcal conjugate vaccine	Biological|Biological	pneumococcal infections	Pneumococcal Infections	Parallel Assignment	Interventional	Prevention	Randomized	Study Evaluating 13-valent Pneumococcal Conjugate Vaccine in Healthy Infants in India	2		NA	0.99	Fisher Exact					NA	All	708	Completed	Phase 3
NCT00452790	4487511	8223718	Percentage of Participants With Pre-specified Systemic Events: Toddler Dose (12 Months of Age)	vaccines|heptavalent pneumococcal conjugate vaccine	13-valent Pneumococcal Conjugate Vaccine|7 valent pneumococcal conjugate vaccine	Biological|Biological	pneumococcal infections	Pneumococcal Infections	Parallel Assignment	Interventional	Prevention	Randomized	Study Evaluating 13-valent Pneumococcal Conjugate Vaccine in Healthy Infants in India	2		NA	0.511	Fisher Exact					NA	All	708	Completed	Phase 3
NCT00452790	4487508	8223718	Percentage of Participants With Pre-specified Systemic Events: Toddler Dose (12 Months of Age)	vaccines|heptavalent pneumococcal conjugate vaccine	13-valent Pneumococcal Conjugate Vaccine|7 valent pneumococcal conjugate vaccine	Biological|Biological	pneumococcal infections	Pneumococcal Infections	Parallel Assignment	Interventional	Prevention	Randomized	Study Evaluating 13-valent Pneumococcal Conjugate Vaccine in Healthy Infants in India	2		NA	0.753	Fisher Exact					NA	All	708	Completed	Phase 3
NCT00452790	4487515	8223718	Percentage of Participants With Pre-specified Systemic Events: Toddler Dose (12 Months of Age)	vaccines|heptavalent pneumococcal conjugate vaccine	13-valent Pneumococcal Conjugate Vaccine|7 valent pneumococcal conjugate vaccine	Biological|Biological	pneumococcal infections	Pneumococcal Infections	Parallel Assignment	Interventional	Prevention	Randomized	Study Evaluating 13-valent Pneumococcal Conjugate Vaccine in Healthy Infants in India	2		NA	0.815	Fisher Exact					NA	All	708	Completed	Phase 3
NCT00452790	4487509	8223718	Percentage of Participants With Pre-specified Systemic Events: Toddler Dose (12 Months of Age)	vaccines|heptavalent pneumococcal conjugate vaccine	13-valent Pneumococcal Conjugate Vaccine|7 valent pneumococcal conjugate vaccine	Biological|Biological	pneumococcal infections	Pneumococcal Infections	Parallel Assignment	Interventional	Prevention	Randomized	Study Evaluating 13-valent Pneumococcal Conjugate Vaccine in Healthy Infants in India	2		NA	0.388	Fisher Exact					NA	All	708	Completed	Phase 3
NCT00452790	4487513	8223718	Percentage of Participants With Pre-specified Systemic Events: Toddler Dose (12 Months of Age)	vaccines|heptavalent pneumococcal conjugate vaccine	13-valent Pneumococcal Conjugate Vaccine|7 valent pneumococcal conjugate vaccine	Biological|Biological	pneumococcal infections	Pneumococcal Infections	Parallel Assignment	Interventional	Prevention	Randomized	Study Evaluating 13-valent Pneumococcal Conjugate Vaccine in Healthy Infants in India	2		NA	NA						NA	All	708	Completed	Phase 3
NCT00452790	4487512	8223718	Percentage of Participants With Pre-specified Systemic Events: Toddler Dose (12 Months of Age)	vaccines|heptavalent pneumococcal conjugate vaccine	13-valent Pneumococcal Conjugate Vaccine|7 valent pneumococcal conjugate vaccine	Biological|Biological	pneumococcal infections	Pneumococcal Infections	Parallel Assignment	Interventional	Prevention	Randomized	Study Evaluating 13-valent Pneumococcal Conjugate Vaccine in Healthy Infants in India	2		NA	0.401	Fisher Exact					NA	All	708	Completed	Phase 3
NCT00452790	4487516	8223719	Percentage of Participants With Pre-specified Systemic Events: Infant Series Dose 3 (14 Weeks of Age)	vaccines|heptavalent pneumococcal conjugate vaccine	13-valent Pneumococcal Conjugate Vaccine|7 valent pneumococcal conjugate vaccine	Biological|Biological	pneumococcal infections	Pneumococcal Infections	Parallel Assignment	Interventional	Prevention	Randomized	Study Evaluating 13-valent Pneumococcal Conjugate Vaccine in Healthy Infants in India	2		NA	0.422	Fisher Exact					NA	All	708	Completed	Phase 3
NCT00452790	4487521	8223719	Percentage of Participants With Pre-specified Systemic Events: Infant Series Dose 3 (14 Weeks of Age)	vaccines|heptavalent pneumococcal conjugate vaccine	13-valent Pneumococcal Conjugate Vaccine|7 valent pneumococcal conjugate vaccine	Biological|Biological	pneumococcal infections	Pneumococcal Infections	Parallel Assignment	Interventional	Prevention	Randomized	Study Evaluating 13-valent Pneumococcal Conjugate Vaccine in Healthy Infants in India	2		NA	0.489	Fisher Exact					NA	All	708	Completed	Phase 3
NCT00452790	4487519	8223719	Percentage of Participants With Pre-specified Systemic Events: Infant Series Dose 3 (14 Weeks of Age)	vaccines|heptavalent pneumococcal conjugate vaccine	13-valent Pneumococcal Conjugate Vaccine|7 valent pneumococcal conjugate vaccine	Biological|Biological	pneumococcal infections	Pneumococcal Infections	Parallel Assignment	Interventional	Prevention	Randomized	Study Evaluating 13-valent Pneumococcal Conjugate Vaccine in Healthy Infants in India	2		NA	0.605	Fisher Exact					NA	All	708	Completed	Phase 3
NCT00452790	4487520	8223719	Percentage of Participants With Pre-specified Systemic Events: Infant Series Dose 3 (14 Weeks of Age)	vaccines|heptavalent pneumococcal conjugate vaccine	13-valent Pneumococcal Conjugate Vaccine|7 valent pneumococcal conjugate vaccine	Biological|Biological	pneumococcal infections	Pneumococcal Infections	Parallel Assignment	Interventional	Prevention	Randomized	Study Evaluating 13-valent Pneumococcal Conjugate Vaccine in Healthy Infants in India	2		NA	0.84	Fisher Exact					NA	All	708	Completed	Phase 3
NCT00452790	4487523	8223719	Percentage of Participants With Pre-specified Systemic Events: Infant Series Dose 3 (14 Weeks of Age)	vaccines|heptavalent pneumococcal conjugate vaccine	13-valent Pneumococcal Conjugate Vaccine|7 valent pneumococcal conjugate vaccine	Biological|Biological	pneumococcal infections	Pneumococcal Infections	Parallel Assignment	Interventional	Prevention	Randomized	Study Evaluating 13-valent Pneumococcal Conjugate Vaccine in Healthy Infants in India	2		NA	0.085	Fisher Exact					NA	All	708	Completed	Phase 3
NCT00452790	4487522	8223719	Percentage of Participants With Pre-specified Systemic Events: Infant Series Dose 3 (14 Weeks of Age)	vaccines|heptavalent pneumococcal conjugate vaccine	13-valent Pneumococcal Conjugate Vaccine|7 valent pneumococcal conjugate vaccine	Biological|Biological	pneumococcal infections	Pneumococcal Infections	Parallel Assignment	Interventional	Prevention	Randomized	Study Evaluating 13-valent Pneumococcal Conjugate Vaccine in Healthy Infants in India	2		NA	NA						NA	All	708	Completed	Phase 3
NCT00452790	4487517	8223719	Percentage of Participants With Pre-specified Systemic Events: Infant Series Dose 3 (14 Weeks of Age)	vaccines|heptavalent pneumococcal conjugate vaccine	13-valent Pneumococcal Conjugate Vaccine|7 valent pneumococcal conjugate vaccine	Biological|Biological	pneumococcal infections	Pneumococcal Infections	Parallel Assignment	Interventional	Prevention	Randomized	Study Evaluating 13-valent Pneumococcal Conjugate Vaccine in Healthy Infants in India	2		NA	0.265	Fisher Exact					NA	All	708	Completed	Phase 3
NCT00452790	4487518	8223719	Percentage of Participants With Pre-specified Systemic Events: Infant Series Dose 3 (14 Weeks of Age)	vaccines|heptavalent pneumococcal conjugate vaccine	13-valent Pneumococcal Conjugate Vaccine|7 valent pneumococcal conjugate vaccine	Biological|Biological	pneumococcal infections	Pneumococcal Infections	Parallel Assignment	Interventional	Prevention	Randomized	Study Evaluating 13-valent Pneumococcal Conjugate Vaccine in Healthy Infants in India	2		NA	0.99	Fisher Exact					NA	All	708	Completed	Phase 3
NCT00452790	4487528	8223720	Percentage of Participants With Pre-specified Systemic Events: Infant Series Dose 2 (10 Weeks of Age)	vaccines|heptavalent pneumococcal conjugate vaccine	13-valent Pneumococcal Conjugate Vaccine|7 valent pneumococcal conjugate vaccine	Biological|Biological	pneumococcal infections	Pneumococcal Infections	Parallel Assignment	Interventional	Prevention	Randomized	Study Evaluating 13-valent Pneumococcal Conjugate Vaccine in Healthy Infants in India	2		NA	0.736	Fisher Exact					NA	All	708	Completed	Phase 3
NCT00452790	4487529	8223720	Percentage of Participants With Pre-specified Systemic Events: Infant Series Dose 2 (10 Weeks of Age)	vaccines|heptavalent pneumococcal conjugate vaccine	13-valent Pneumococcal Conjugate Vaccine|7 valent pneumococcal conjugate vaccine	Biological|Biological	pneumococcal infections	Pneumococcal Infections	Parallel Assignment	Interventional	Prevention	Randomized	Study Evaluating 13-valent Pneumococcal Conjugate Vaccine in Healthy Infants in India	2		NA	0.488	Fisher Exact					NA	All	708	Completed	Phase 3
NCT00452790	4487530	8223720	Percentage of Participants With Pre-specified Systemic Events: Infant Series Dose 2 (10 Weeks of Age)	vaccines|heptavalent pneumococcal conjugate vaccine	13-valent Pneumococcal Conjugate Vaccine|7 valent pneumococcal conjugate vaccine	Biological|Biological	pneumococcal infections	Pneumococcal Infections	Parallel Assignment	Interventional	Prevention	Randomized	Study Evaluating 13-valent Pneumococcal Conjugate Vaccine in Healthy Infants in India	2		NA	0.99	Fisher Exact					NA	All	708	Completed	Phase 3
NCT00452790	4487526	8223720	Percentage of Participants With Pre-specified Systemic Events: Infant Series Dose 2 (10 Weeks of Age)	vaccines|heptavalent pneumococcal conjugate vaccine	13-valent Pneumococcal Conjugate Vaccine|7 valent pneumococcal conjugate vaccine	Biological|Biological	pneumococcal infections	Pneumococcal Infections	Parallel Assignment	Interventional	Prevention	Randomized	Study Evaluating 13-valent Pneumococcal Conjugate Vaccine in Healthy Infants in India	2		NA	0.098	Fisher Exact					NA	All	708	Completed	Phase 3
NCT00452790	4487524	8223720	Percentage of Participants With Pre-specified Systemic Events: Infant Series Dose 2 (10 Weeks of Age)	vaccines|heptavalent pneumococcal conjugate vaccine	13-valent Pneumococcal Conjugate Vaccine|7 valent pneumococcal conjugate vaccine	Biological|Biological	pneumococcal infections	Pneumococcal Infections	Parallel Assignment	Interventional	Prevention	Randomized	Study Evaluating 13-valent Pneumococcal Conjugate Vaccine in Healthy Infants in India	2		NA	0.99	Fisher Exact					NA	All	708	Completed	Phase 3
NCT00452790	4487531	8223720	Percentage of Participants With Pre-specified Systemic Events: Infant Series Dose 2 (10 Weeks of Age)	vaccines|heptavalent pneumococcal conjugate vaccine	13-valent Pneumococcal Conjugate Vaccine|7 valent pneumococcal conjugate vaccine	Biological|Biological	pneumococcal infections	Pneumococcal Infections	Parallel Assignment	Interventional	Prevention	Randomized	Study Evaluating 13-valent Pneumococcal Conjugate Vaccine in Healthy Infants in India	2		NA	0.111	Fisher Exact					NA	All	708	Completed	Phase 3
NCT00452790	4487527	8223720	Percentage of Participants With Pre-specified Systemic Events: Infant Series Dose 2 (10 Weeks of Age)	vaccines|heptavalent pneumococcal conjugate vaccine	13-valent Pneumococcal Conjugate Vaccine|7 valent pneumococcal conjugate vaccine	Biological|Biological	pneumococcal infections	Pneumococcal Infections	Parallel Assignment	Interventional	Prevention	Randomized	Study Evaluating 13-valent Pneumococcal Conjugate Vaccine in Healthy Infants in India	2		NA	0.856	Fisher Exact					NA	All	708	Completed	Phase 3
NCT00452790	4487525	8223720	Percentage of Participants With Pre-specified Systemic Events: Infant Series Dose 2 (10 Weeks of Age)	vaccines|heptavalent pneumococcal conjugate vaccine	13-valent Pneumococcal Conjugate Vaccine|7 valent pneumococcal conjugate vaccine	Biological|Biological	pneumococcal infections	Pneumococcal Infections	Parallel Assignment	Interventional	Prevention	Randomized	Study Evaluating 13-valent Pneumococcal Conjugate Vaccine in Healthy Infants in India	2		NA	0.034	Fisher Exact					NA	All	708	Completed	Phase 3
NCT00452790	4487538	8223721	Percentage of Participants With Pre-specified Systemic Events: Infant Series Dose 1 (6 Weeks of Age)	vaccines|heptavalent pneumococcal conjugate vaccine	13-valent Pneumococcal Conjugate Vaccine|7 valent pneumococcal conjugate vaccine	Biological|Biological	pneumococcal infections	Pneumococcal Infections	Parallel Assignment	Interventional	Prevention	Randomized	Study Evaluating 13-valent Pneumococcal Conjugate Vaccine in Healthy Infants in India	2		NA	0.375	Fisher Exact					NA	All	708	Completed	Phase 3
NCT00452790	4487535	8223721	Percentage of Participants With Pre-specified Systemic Events: Infant Series Dose 1 (6 Weeks of Age)	vaccines|heptavalent pneumococcal conjugate vaccine	13-valent Pneumococcal Conjugate Vaccine|7 valent pneumococcal conjugate vaccine	Biological|Biological	pneumococcal infections	Pneumococcal Infections	Parallel Assignment	Interventional	Prevention	Randomized	Study Evaluating 13-valent Pneumococcal Conjugate Vaccine in Healthy Infants in India	2		NA	0.282	Fisher Exact					NA	All	708	Completed	Phase 3
NCT00452790	4487532	8223721	Percentage of Participants With Pre-specified Systemic Events: Infant Series Dose 1 (6 Weeks of Age)	vaccines|heptavalent pneumococcal conjugate vaccine	13-valent Pneumococcal Conjugate Vaccine|7 valent pneumococcal conjugate vaccine	Biological|Biological	pneumococcal infections	Pneumococcal Infections	Parallel Assignment	Interventional	Prevention	Randomized	Study Evaluating 13-valent Pneumococcal Conjugate Vaccine in Healthy Infants in India	2		NA	0.085	Fisher Exact					NA	All	708	Completed	Phase 3
NCT00452790	4487537	8223721	Percentage of Participants With Pre-specified Systemic Events: Infant Series Dose 1 (6 Weeks of Age)	vaccines|heptavalent pneumococcal conjugate vaccine	13-valent Pneumococcal Conjugate Vaccine|7 valent pneumococcal conjugate vaccine	Biological|Biological	pneumococcal infections	Pneumococcal Infections	Parallel Assignment	Interventional	Prevention	Randomized	Study Evaluating 13-valent Pneumococcal Conjugate Vaccine in Healthy Infants in India	2		NA	0.624	Fisher Exact					NA	All	708	Completed	Phase 3
NCT00452790	4487539	8223721	Percentage of Participants With Pre-specified Systemic Events: Infant Series Dose 1 (6 Weeks of Age)	vaccines|heptavalent pneumococcal conjugate vaccine	13-valent Pneumococcal Conjugate Vaccine|7 valent pneumococcal conjugate vaccine	Biological|Biological	pneumococcal infections	Pneumococcal Infections	Parallel Assignment	Interventional	Prevention	Randomized	Study Evaluating 13-valent Pneumococcal Conjugate Vaccine in Healthy Infants in India	2		NA	0.625	Fisher Exact					NA	All	708	Completed	Phase 3
NCT00452790	4487534	8223721	Percentage of Participants With Pre-specified Systemic Events: Infant Series Dose 1 (6 Weeks of Age)	vaccines|heptavalent pneumococcal conjugate vaccine	13-valent Pneumococcal Conjugate Vaccine|7 valent pneumococcal conjugate vaccine	Biological|Biological	pneumococcal infections	Pneumococcal Infections	Parallel Assignment	Interventional	Prevention	Randomized	Study Evaluating 13-valent Pneumococcal Conjugate Vaccine in Healthy Infants in India	2		NA	0.307	Fisher Exact					NA	All	708	Completed	Phase 3
NCT00452790	4487533	8223721	Percentage of Participants With Pre-specified Systemic Events: Infant Series Dose 1 (6 Weeks of Age)	vaccines|heptavalent pneumococcal conjugate vaccine	13-valent Pneumococcal Conjugate Vaccine|7 valent pneumococcal conjugate vaccine	Biological|Biological	pneumococcal infections	Pneumococcal Infections	Parallel Assignment	Interventional	Prevention	Randomized	Study Evaluating 13-valent Pneumococcal Conjugate Vaccine in Healthy Infants in India	2		NA	0.939	Fisher Exact					NA	All	708	Completed	Phase 3
NCT00452790	4487536	8223721	Percentage of Participants With Pre-specified Systemic Events: Infant Series Dose 1 (6 Weeks of Age)	vaccines|heptavalent pneumococcal conjugate vaccine	13-valent Pneumococcal Conjugate Vaccine|7 valent pneumococcal conjugate vaccine	Biological|Biological	pneumococcal infections	Pneumococcal Infections	Parallel Assignment	Interventional	Prevention	Randomized	Study Evaluating 13-valent Pneumococcal Conjugate Vaccine in Healthy Infants in India	2		NA	0.99	Fisher Exact					NA	All	708	Completed	Phase 3
NCT00452790	4487541	8223722	Percentage of Participants With Pre-specified Local Reactions: Toddler Dose (12 Months of Age)	vaccines|heptavalent pneumococcal conjugate vaccine	13-valent Pneumococcal Conjugate Vaccine|7 valent pneumococcal conjugate vaccine	Biological|Biological	pneumococcal infections	Pneumococcal Infections	Parallel Assignment	Interventional	Prevention	Randomized	Study Evaluating 13-valent Pneumococcal Conjugate Vaccine in Healthy Infants in India	2		NA	NA						NA	All	708	Completed	Phase 3
NCT00452790	4487549	8223722	Percentage of Participants With Pre-specified Local Reactions: Toddler Dose (12 Months of Age)	vaccines|heptavalent pneumococcal conjugate vaccine	13-valent Pneumococcal Conjugate Vaccine|7 valent pneumococcal conjugate vaccine	Biological|Biological	pneumococcal infections	Pneumococcal Infections	Parallel Assignment	Interventional	Prevention	Randomized	Study Evaluating 13-valent Pneumococcal Conjugate Vaccine in Healthy Infants in India	2		NA	0.772	Fisher Exact					NA	All	708	Completed	Phase 3
NCT00452790	4487548	8223722	Percentage of Participants With Pre-specified Local Reactions: Toddler Dose (12 Months of Age)	vaccines|heptavalent pneumococcal conjugate vaccine	13-valent Pneumococcal Conjugate Vaccine|7 valent pneumococcal conjugate vaccine	Biological|Biological	pneumococcal infections	Pneumococcal Infections	Parallel Assignment	Interventional	Prevention	Randomized	Study Evaluating 13-valent Pneumococcal Conjugate Vaccine in Healthy Infants in India	2		NA	0.681	Fisher Exact					NA	All	708	Completed	Phase 3
NCT00452790	4487547	8223722	Percentage of Participants With Pre-specified Local Reactions: Toddler Dose (12 Months of Age)	vaccines|heptavalent pneumococcal conjugate vaccine	13-valent Pneumococcal Conjugate Vaccine|7 valent pneumococcal conjugate vaccine	Biological|Biological	pneumococcal infections	Pneumococcal Infections	Parallel Assignment	Interventional	Prevention	Randomized	Study Evaluating 13-valent Pneumococcal Conjugate Vaccine in Healthy Infants in India	2		NA	0.881	Fisher Exact					NA	All	708	Completed	Phase 3
NCT00452790	4487543	8223722	Percentage of Participants With Pre-specified Local Reactions: Toddler Dose (12 Months of Age)	vaccines|heptavalent pneumococcal conjugate vaccine	13-valent Pneumococcal Conjugate Vaccine|7 valent pneumococcal conjugate vaccine	Biological|Biological	pneumococcal infections	Pneumococcal Infections	Parallel Assignment	Interventional	Prevention	Randomized	Study Evaluating 13-valent Pneumococcal Conjugate Vaccine in Healthy Infants in India	2		NA	0.739	Fisher Exact					NA	All	708	Completed	Phase 3
NCT00452790	4487545	8223722	Percentage of Participants With Pre-specified Local Reactions: Toddler Dose (12 Months of Age)	vaccines|heptavalent pneumococcal conjugate vaccine	13-valent Pneumococcal Conjugate Vaccine|7 valent pneumococcal conjugate vaccine	Biological|Biological	pneumococcal infections	Pneumococcal Infections	Parallel Assignment	Interventional	Prevention	Randomized	Study Evaluating 13-valent Pneumococcal Conjugate Vaccine in Healthy Infants in India	2		NA	NA						NA	All	708	Completed	Phase 3
NCT00452790	4487542	8223722	Percentage of Participants With Pre-specified Local Reactions: Toddler Dose (12 Months of Age)	vaccines|heptavalent pneumococcal conjugate vaccine	13-valent Pneumococcal Conjugate Vaccine|7 valent pneumococcal conjugate vaccine	Biological|Biological	pneumococcal infections	Pneumococcal Infections	Parallel Assignment	Interventional	Prevention	Randomized	Study Evaluating 13-valent Pneumococcal Conjugate Vaccine in Healthy Infants in India	2		NA	0.99	Fisher Exact					NA	All	708	Completed	Phase 3
NCT00452790	4487544	8223722	Percentage of Participants With Pre-specified Local Reactions: Toddler Dose (12 Months of Age)	vaccines|heptavalent pneumococcal conjugate vaccine	13-valent Pneumococcal Conjugate Vaccine|7 valent pneumococcal conjugate vaccine	Biological|Biological	pneumococcal infections	Pneumococcal Infections	Parallel Assignment	Interventional	Prevention	Randomized	Study Evaluating 13-valent Pneumococcal Conjugate Vaccine in Healthy Infants in India	2		NA	0.88	Fisher Exact					NA	All	708	Completed	Phase 3
NCT00452790	4487546	8223722	Percentage of Participants With Pre-specified Local Reactions: Toddler Dose (12 Months of Age)	vaccines|heptavalent pneumococcal conjugate vaccine	13-valent Pneumococcal Conjugate Vaccine|7 valent pneumococcal conjugate vaccine	Biological|Biological	pneumococcal infections	Pneumococcal Infections	Parallel Assignment	Interventional	Prevention	Randomized	Study Evaluating 13-valent Pneumococcal Conjugate Vaccine in Healthy Infants in India	2		NA	0.509	Fisher Exact					NA	All	708	Completed	Phase 3
NCT00452790	4487550	8223722	Percentage of Participants With Pre-specified Local Reactions: Toddler Dose (12 Months of Age)	vaccines|heptavalent pneumococcal conjugate vaccine	13-valent Pneumococcal Conjugate Vaccine|7 valent pneumococcal conjugate vaccine	Biological|Biological	pneumococcal infections	Pneumococcal Infections	Parallel Assignment	Interventional	Prevention	Randomized	Study Evaluating 13-valent Pneumococcal Conjugate Vaccine in Healthy Infants in India	2		NA	0.908	Fisher Exact					NA	All	708	Completed	Phase 3
NCT00452790	4487540	8223722	Percentage of Participants With Pre-specified Local Reactions: Toddler Dose (12 Months of Age)	vaccines|heptavalent pneumococcal conjugate vaccine	13-valent Pneumococcal Conjugate Vaccine|7 valent pneumococcal conjugate vaccine	Biological|Biological	pneumococcal infections	Pneumococcal Infections	Parallel Assignment	Interventional	Prevention	Randomized	Study Evaluating 13-valent Pneumococcal Conjugate Vaccine in Healthy Infants in India	2		NA	0.446	Fisher Exact					NA	All	708	Completed	Phase 3
NCT00452790	4487555	8223723	Percentage of Participants With Pre-specified Local Reactions: Infant Series Dose 3 (14 Weeks of Age)	vaccines|heptavalent pneumococcal conjugate vaccine	13-valent Pneumococcal Conjugate Vaccine|7 valent pneumococcal conjugate vaccine	Biological|Biological	pneumococcal infections	Pneumococcal Infections	Parallel Assignment	Interventional	Prevention	Randomized	Study Evaluating 13-valent Pneumococcal Conjugate Vaccine in Healthy Infants in India	2		NA	0.867	Fisher Exact					NA	All	708	Completed	Phase 3
NCT00452790	4487551	8223723	Percentage of Participants With Pre-specified Local Reactions: Infant Series Dose 3 (14 Weeks of Age)	vaccines|heptavalent pneumococcal conjugate vaccine	13-valent Pneumococcal Conjugate Vaccine|7 valent pneumococcal conjugate vaccine	Biological|Biological	pneumococcal infections	Pneumococcal Infections	Parallel Assignment	Interventional	Prevention	Randomized	Study Evaluating 13-valent Pneumococcal Conjugate Vaccine in Healthy Infants in India	2		NA	0.842	Fisher Exact					NA	All	708	Completed	Phase 3
NCT00452790	4487558	8223723	Percentage of Participants With Pre-specified Local Reactions: Infant Series Dose 3 (14 Weeks of Age)	vaccines|heptavalent pneumococcal conjugate vaccine	13-valent Pneumococcal Conjugate Vaccine|7 valent pneumococcal conjugate vaccine	Biological|Biological	pneumococcal infections	Pneumococcal Infections	Parallel Assignment	Interventional	Prevention	Randomized	Study Evaluating 13-valent Pneumococcal Conjugate Vaccine in Healthy Infants in India	2		NA	0.305	Fisher Exact					NA	All	708	Completed	Phase 3
NCT00452790	4487552	8223723	Percentage of Participants With Pre-specified Local Reactions: Infant Series Dose 3 (14 Weeks of Age)	vaccines|heptavalent pneumococcal conjugate vaccine	13-valent Pneumococcal Conjugate Vaccine|7 valent pneumococcal conjugate vaccine	Biological|Biological	pneumococcal infections	Pneumococcal Infections	Parallel Assignment	Interventional	Prevention	Randomized	Study Evaluating 13-valent Pneumococcal Conjugate Vaccine in Healthy Infants in India	2		NA	NA						NA	All	708	Completed	Phase 3
NCT00452790	4487554	8223723	Percentage of Participants With Pre-specified Local Reactions: Infant Series Dose 3 (14 Weeks of Age)	vaccines|heptavalent pneumococcal conjugate vaccine	13-valent Pneumococcal Conjugate Vaccine|7 valent pneumococcal conjugate vaccine	Biological|Biological	pneumococcal infections	Pneumococcal Infections	Parallel Assignment	Interventional	Prevention	Randomized	Study Evaluating 13-valent Pneumococcal Conjugate Vaccine in Healthy Infants in India	2		NA	0.735	Fisher Exact					NA	All	708	Completed	Phase 3
NCT00452790	4487553	8223723	Percentage of Participants With Pre-specified Local Reactions: Infant Series Dose 3 (14 Weeks of Age)	vaccines|heptavalent pneumococcal conjugate vaccine	13-valent Pneumococcal Conjugate Vaccine|7 valent pneumococcal conjugate vaccine	Biological|Biological	pneumococcal infections	Pneumococcal Infections	Parallel Assignment	Interventional	Prevention	Randomized	Study Evaluating 13-valent Pneumococcal Conjugate Vaccine in Healthy Infants in India	2		NA	0.99	Fisher Exact					NA	All	708	Completed	Phase 3
NCT00452790	4487557	8223723	Percentage of Participants With Pre-specified Local Reactions: Infant Series Dose 3 (14 Weeks of Age)	vaccines|heptavalent pneumococcal conjugate vaccine	13-valent Pneumococcal Conjugate Vaccine|7 valent pneumococcal conjugate vaccine	Biological|Biological	pneumococcal infections	Pneumococcal Infections	Parallel Assignment	Interventional	Prevention	Randomized	Study Evaluating 13-valent Pneumococcal Conjugate Vaccine in Healthy Infants in India	2		NA	0.771	Fisher Exact					NA	All	708	Completed	Phase 3
NCT00452790	4487559	8223723	Percentage of Participants With Pre-specified Local Reactions: Infant Series Dose 3 (14 Weeks of Age)	vaccines|heptavalent pneumococcal conjugate vaccine	13-valent Pneumococcal Conjugate Vaccine|7 valent pneumococcal conjugate vaccine	Biological|Biological	pneumococcal infections	Pneumococcal Infections	Parallel Assignment	Interventional	Prevention	Randomized	Study Evaluating 13-valent Pneumococcal Conjugate Vaccine in Healthy Infants in India	2		NA	0.404	Fisher Exact					NA	All	708	Completed	Phase 3
NCT00452790	4487561	8223723	Percentage of Participants With Pre-specified Local Reactions: Infant Series Dose 3 (14 Weeks of Age)	vaccines|heptavalent pneumococcal conjugate vaccine	13-valent Pneumococcal Conjugate Vaccine|7 valent pneumococcal conjugate vaccine	Biological|Biological	pneumococcal infections	Pneumococcal Infections	Parallel Assignment	Interventional	Prevention	Randomized	Study Evaluating 13-valent Pneumococcal Conjugate Vaccine in Healthy Infants in India	2		NA	0.918	Fisher Exact					NA	All	708	Completed	Phase 3
NCT00452790	4487560	8223723	Percentage of Participants With Pre-specified Local Reactions: Infant Series Dose 3 (14 Weeks of Age)	vaccines|heptavalent pneumococcal conjugate vaccine	13-valent Pneumococcal Conjugate Vaccine|7 valent pneumococcal conjugate vaccine	Biological|Biological	pneumococcal infections	Pneumococcal Infections	Parallel Assignment	Interventional	Prevention	Randomized	Study Evaluating 13-valent Pneumococcal Conjugate Vaccine in Healthy Infants in India	2		NA	0.906	Fisher Exact					NA	All	708	Completed	Phase 3
NCT00452790	4487556	8223723	Percentage of Participants With Pre-specified Local Reactions: Infant Series Dose 3 (14 Weeks of Age)	vaccines|heptavalent pneumococcal conjugate vaccine	13-valent Pneumococcal Conjugate Vaccine|7 valent pneumococcal conjugate vaccine	Biological|Biological	pneumococcal infections	Pneumococcal Infections	Parallel Assignment	Interventional	Prevention	Randomized	Study Evaluating 13-valent Pneumococcal Conjugate Vaccine in Healthy Infants in India	2		NA	NA						NA	All	708	Completed	Phase 3
NCT00452790	4487569	8223724	Percentage of Participants With Pre-specified Local Reactions: Infant Series Dose 2 (10 Weeks of Age)	vaccines|heptavalent pneumococcal conjugate vaccine	13-valent Pneumococcal Conjugate Vaccine|7 valent pneumococcal conjugate vaccine	Biological|Biological	pneumococcal infections	Pneumococcal Infections	Parallel Assignment	Interventional	Prevention	Randomized	Study Evaluating 13-valent Pneumococcal Conjugate Vaccine in Healthy Infants in India	2		NA	0.909	Fisher Exact					NA	All	708	Completed	Phase 3
NCT00452790	4487572	8223724	Percentage of Participants With Pre-specified Local Reactions: Infant Series Dose 2 (10 Weeks of Age)	vaccines|heptavalent pneumococcal conjugate vaccine	13-valent Pneumococcal Conjugate Vaccine|7 valent pneumococcal conjugate vaccine	Biological|Biological	pneumococcal infections	Pneumococcal Infections	Parallel Assignment	Interventional	Prevention	Randomized	Study Evaluating 13-valent Pneumococcal Conjugate Vaccine in Healthy Infants in India	2		NA	0.933	Fisher Exact					NA	All	708	Completed	Phase 3
NCT00452790	4487567	8223724	Percentage of Participants With Pre-specified Local Reactions: Infant Series Dose 2 (10 Weeks of Age)	vaccines|heptavalent pneumococcal conjugate vaccine	13-valent Pneumococcal Conjugate Vaccine|7 valent pneumococcal conjugate vaccine	Biological|Biological	pneumococcal infections	Pneumococcal Infections	Parallel Assignment	Interventional	Prevention	Randomized	Study Evaluating 13-valent Pneumococcal Conjugate Vaccine in Healthy Infants in India	2		NA	NA						NA	All	708	Completed	Phase 3
NCT00452790	4487568	8223724	Percentage of Participants With Pre-specified Local Reactions: Infant Series Dose 2 (10 Weeks of Age)	vaccines|heptavalent pneumococcal conjugate vaccine	13-valent Pneumococcal Conjugate Vaccine|7 valent pneumococcal conjugate vaccine	Biological|Biological	pneumococcal infections	Pneumococcal Infections	Parallel Assignment	Interventional	Prevention	Randomized	Study Evaluating 13-valent Pneumococcal Conjugate Vaccine in Healthy Infants in India	2		NA	0.683	Fisher Exact					NA	All	708	Completed	Phase 3
NCT00452790	4487565	8223724	Percentage of Participants With Pre-specified Local Reactions: Infant Series Dose 2 (10 Weeks of Age)	vaccines|heptavalent pneumococcal conjugate vaccine	13-valent Pneumococcal Conjugate Vaccine|7 valent pneumococcal conjugate vaccine	Biological|Biological	pneumococcal infections	Pneumococcal Infections	Parallel Assignment	Interventional	Prevention	Randomized	Study Evaluating 13-valent Pneumococcal Conjugate Vaccine in Healthy Infants in India	2		NA	0.399	Fisher Exact					NA	All	708	Completed	Phase 3
NCT00452790	4487563	8223724	Percentage of Participants With Pre-specified Local Reactions: Infant Series Dose 2 (10 Weeks of Age)	vaccines|heptavalent pneumococcal conjugate vaccine	13-valent Pneumococcal Conjugate Vaccine|7 valent pneumococcal conjugate vaccine	Biological|Biological	pneumococcal infections	Pneumococcal Infections	Parallel Assignment	Interventional	Prevention	Randomized	Study Evaluating 13-valent Pneumococcal Conjugate Vaccine in Healthy Infants in India	2		NA	NA						NA	All	708	Completed	Phase 3
NCT00452790	4487571	8223724	Percentage of Participants With Pre-specified Local Reactions: Infant Series Dose 2 (10 Weeks of Age)	vaccines|heptavalent pneumococcal conjugate vaccine	13-valent Pneumococcal Conjugate Vaccine|7 valent pneumococcal conjugate vaccine	Biological|Biological	pneumococcal infections	Pneumococcal Infections	Parallel Assignment	Interventional	Prevention	Randomized	Study Evaluating 13-valent Pneumococcal Conjugate Vaccine in Healthy Infants in India	2		NA	0.776	Fisher Exact					NA	All	708	Completed	Phase 3
NCT00452790	4487562	8223724	Percentage of Participants With Pre-specified Local Reactions: Infant Series Dose 2 (10 Weeks of Age)	vaccines|heptavalent pneumococcal conjugate vaccine	13-valent Pneumococcal Conjugate Vaccine|7 valent pneumococcal conjugate vaccine	Biological|Biological	pneumococcal infections	Pneumococcal Infections	Parallel Assignment	Interventional	Prevention	Randomized	Study Evaluating 13-valent Pneumococcal Conjugate Vaccine in Healthy Infants in India	2		NA	0.738	Fisher Exact					NA	All	708	Completed	Phase 3
NCT00452790	4487570	8223724	Percentage of Participants With Pre-specified Local Reactions: Infant Series Dose 2 (10 Weeks of Age)	vaccines|heptavalent pneumococcal conjugate vaccine	13-valent Pneumococcal Conjugate Vaccine|7 valent pneumococcal conjugate vaccine	Biological|Biological	pneumococcal infections	Pneumococcal Infections	Parallel Assignment	Interventional	Prevention	Randomized	Study Evaluating 13-valent Pneumococcal Conjugate Vaccine in Healthy Infants in India	2		NA	0.596	Fisher Exact					NA	All	708	Completed	Phase 3
NCT00452790	4487566	8223724	Percentage of Participants With Pre-specified Local Reactions: Infant Series Dose 2 (10 Weeks of Age)	vaccines|heptavalent pneumococcal conjugate vaccine	13-valent Pneumococcal Conjugate Vaccine|7 valent pneumococcal conjugate vaccine	Biological|Biological	pneumococcal infections	Pneumococcal Infections	Parallel Assignment	Interventional	Prevention	Randomized	Study Evaluating 13-valent Pneumococcal Conjugate Vaccine in Healthy Infants in India	2		NA	0.203	Fisher Exact					NA	All	708	Completed	Phase 3
NCT00452790	4487564	8223724	Percentage of Participants With Pre-specified Local Reactions: Infant Series Dose 2 (10 Weeks of Age)	vaccines|heptavalent pneumococcal conjugate vaccine	13-valent Pneumococcal Conjugate Vaccine|7 valent pneumococcal conjugate vaccine	Biological|Biological	pneumococcal infections	Pneumococcal Infections	Parallel Assignment	Interventional	Prevention	Randomized	Study Evaluating 13-valent Pneumococcal Conjugate Vaccine in Healthy Infants in India	2		NA	0.382	Fisher Exact					NA	All	708	Completed	Phase 3
NCT00452790	4487574	8223725	Percentage of Participants With Pre-specified Local Reactions: Infant Series Dose 1 (6 Weeks of Age)	vaccines|heptavalent pneumococcal conjugate vaccine	13-valent Pneumococcal Conjugate Vaccine|7 valent pneumococcal conjugate vaccine	Biological|Biological	pneumococcal infections	Pneumococcal Infections	Parallel Assignment	Interventional	Prevention	Randomized	Study Evaluating 13-valent Pneumococcal Conjugate Vaccine in Healthy Infants in India	2		NA	NA						NA	All	708	Completed	Phase 3
NCT00452790	4487578	8223725	Percentage of Participants With Pre-specified Local Reactions: Infant Series Dose 1 (6 Weeks of Age)	vaccines|heptavalent pneumococcal conjugate vaccine	13-valent Pneumococcal Conjugate Vaccine|7 valent pneumococcal conjugate vaccine	Biological|Biological	pneumococcal infections	Pneumococcal Infections	Parallel Assignment	Interventional	Prevention	Randomized	Study Evaluating 13-valent Pneumococcal Conjugate Vaccine in Healthy Infants in India	2		NA	NA						NA	All	708	Completed	Phase 3
NCT00452790	4487582	8223725	Percentage of Participants With Pre-specified Local Reactions: Infant Series Dose 1 (6 Weeks of Age)	vaccines|heptavalent pneumococcal conjugate vaccine	13-valent Pneumococcal Conjugate Vaccine|7 valent pneumococcal conjugate vaccine	Biological|Biological	pneumococcal infections	Pneumococcal Infections	Parallel Assignment	Interventional	Prevention	Randomized	Study Evaluating 13-valent Pneumococcal Conjugate Vaccine in Healthy Infants in India	2		NA	0.698	Fisher Exact					NA	All	708	Completed	Phase 3
NCT00452790	4487581	8223725	Percentage of Participants With Pre-specified Local Reactions: Infant Series Dose 1 (6 Weeks of Age)	vaccines|heptavalent pneumococcal conjugate vaccine	13-valent Pneumococcal Conjugate Vaccine|7 valent pneumococcal conjugate vaccine	Biological|Biological	pneumococcal infections	Pneumococcal Infections	Parallel Assignment	Interventional	Prevention	Randomized	Study Evaluating 13-valent Pneumococcal Conjugate Vaccine in Healthy Infants in India	2		NA	0.782	Fisher Exact					NA	All	708	Completed	Phase 3
NCT00452790	4487580	8223725	Percentage of Participants With Pre-specified Local Reactions: Infant Series Dose 1 (6 Weeks of Age)	vaccines|heptavalent pneumococcal conjugate vaccine	13-valent Pneumococcal Conjugate Vaccine|7 valent pneumococcal conjugate vaccine	Biological|Biological	pneumococcal infections	Pneumococcal Infections	Parallel Assignment	Interventional	Prevention	Randomized	Study Evaluating 13-valent Pneumococcal Conjugate Vaccine in Healthy Infants in India	2		NA	0.99	Fisher Exact					NA	All	708	Completed	Phase 3
NCT00452790	4487575	8223725	Percentage of Participants With Pre-specified Local Reactions: Infant Series Dose 1 (6 Weeks of Age)	vaccines|heptavalent pneumococcal conjugate vaccine	13-valent Pneumococcal Conjugate Vaccine|7 valent pneumococcal conjugate vaccine	Biological|Biological	pneumococcal infections	Pneumococcal Infections	Parallel Assignment	Interventional	Prevention	Randomized	Study Evaluating 13-valent Pneumococcal Conjugate Vaccine in Healthy Infants in India	2		NA	0.99	Fisher Exact					NA	All	708	Completed	Phase 3
NCT00452790	4487573	8223725	Percentage of Participants With Pre-specified Local Reactions: Infant Series Dose 1 (6 Weeks of Age)	vaccines|heptavalent pneumococcal conjugate vaccine	13-valent Pneumococcal Conjugate Vaccine|7 valent pneumococcal conjugate vaccine	Biological|Biological	pneumococcal infections	Pneumococcal Infections	Parallel Assignment	Interventional	Prevention	Randomized	Study Evaluating 13-valent Pneumococcal Conjugate Vaccine in Healthy Infants in India	2		NA	0.69	Fisher Exact					NA	All	708	Completed	Phase 3
NCT00452790	4487577	8223725	Percentage of Participants With Pre-specified Local Reactions: Infant Series Dose 1 (6 Weeks of Age)	vaccines|heptavalent pneumococcal conjugate vaccine	13-valent Pneumococcal Conjugate Vaccine|7 valent pneumococcal conjugate vaccine	Biological|Biological	pneumococcal infections	Pneumococcal Infections	Parallel Assignment	Interventional	Prevention	Randomized	Study Evaluating 13-valent Pneumococcal Conjugate Vaccine in Healthy Infants in India	2		NA	0.819	Fisher Exact					NA	All	708	Completed	Phase 3
NCT00452790	4487576	8223725	Percentage of Participants With Pre-specified Local Reactions: Infant Series Dose 1 (6 Weeks of Age)	vaccines|heptavalent pneumococcal conjugate vaccine	13-valent Pneumococcal Conjugate Vaccine|7 valent pneumococcal conjugate vaccine	Biological|Biological	pneumococcal infections	Pneumococcal Infections	Parallel Assignment	Interventional	Prevention	Randomized	Study Evaluating 13-valent Pneumococcal Conjugate Vaccine in Healthy Infants in India	2		NA	0.904	Fisher Exact					NA	All	708	Completed	Phase 3
NCT00452790	4487579	8223725	Percentage of Participants With Pre-specified Local Reactions: Infant Series Dose 1 (6 Weeks of Age)	vaccines|heptavalent pneumococcal conjugate vaccine	13-valent Pneumococcal Conjugate Vaccine|7 valent pneumococcal conjugate vaccine	Biological|Biological	pneumococcal infections	Pneumococcal Infections	Parallel Assignment	Interventional	Prevention	Randomized	Study Evaluating 13-valent Pneumococcal Conjugate Vaccine in Healthy Infants in India	2		NA	0.729	Fisher Exact					NA	All	708	Completed	Phase 3
NCT00452790	4487583	8223725	Percentage of Participants With Pre-specified Local Reactions: Infant Series Dose 1 (6 Weeks of Age)	vaccines|heptavalent pneumococcal conjugate vaccine	13-valent Pneumococcal Conjugate Vaccine|7 valent pneumococcal conjugate vaccine	Biological|Biological	pneumococcal infections	Pneumococcal Infections	Parallel Assignment	Interventional	Prevention	Randomized	Study Evaluating 13-valent Pneumococcal Conjugate Vaccine in Healthy Infants in India	2		NA	0.483	Fisher Exact					NA	All	708	Completed	Phase 3
NCT00453063	4487503	8223712	Change From Baseline in AM Peak Nasal Inspiratory Flow (PNIF) Averaged Over Days 2 to 15	mometasone furoate	mometasone furoate|Placebo	Drug|Drug	rhinitis|rhinitis, allergic|rhinitis, allergic, seasonal	Seasonal Allergic Rhinitis	Parallel Assignment	Interventional	Treatment	Randomized	Placebo-Controlled Study of Mometasone Furoate Nasal Spray (MFNS) 200 mcg Once Daily (QD) in the Treatment of Seasonal Allergic Rhinitis (Study P05067)(COMPLETED)	2		NA	0.356	ANCOVA					NA	All	426	Completed	Phase 3
NCT00453063	4487504	8223713	Change From Baseline in Rhinoconjunctivitis Quality of Life Questionnaire (RQLQ) Total Score at Endpoint (Last Post Baseline Evaluation Carried Forward)	mometasone furoate	mometasone furoate|Placebo	Drug|Drug	rhinitis|rhinitis, allergic|rhinitis, allergic, seasonal	Seasonal Allergic Rhinitis	Parallel Assignment	Interventional	Treatment	Randomized	Placebo-Controlled Study of Mometasone Furoate Nasal Spray (MFNS) 200 mcg Once Daily (QD) in the Treatment of Seasonal Allergic Rhinitis (Study P05067)(COMPLETED)	2		NA	0.063	ANCOVA					NA	All	426	Completed	Phase 3
NCT00453063	4487505	8223714	Change From Baseline in AM NOW Nasal Congestion Score Averaged Over Days 2 to 15	mometasone furoate	mometasone furoate|Placebo	Drug|Drug	rhinitis|rhinitis, allergic|rhinitis, allergic, seasonal	Seasonal Allergic Rhinitis	Parallel Assignment	Interventional	Treatment	Randomized	Placebo-Controlled Study of Mometasone Furoate Nasal Spray (MFNS) 200 mcg Once Daily (QD) in the Treatment of Seasonal Allergic Rhinitis (Study P05067)(COMPLETED)	2		NA	0.004	ANCOVA					NA	All	426	Completed	Phase 3
NCT00453063	4487506	8223715	Change From Baseline in the Average AM Instantaneous (NOW) Total Ocular Symptom Score (TOSS) Averaged Over Days 2 to 15	mometasone furoate	mometasone furoate|Placebo	Drug|Drug	rhinitis|rhinitis, allergic|rhinitis, allergic, seasonal	Seasonal Allergic Rhinitis	Parallel Assignment	Interventional	Treatment	Randomized	Placebo-Controlled Study of Mometasone Furoate Nasal Spray (MFNS) 200 mcg Once Daily (QD) in the Treatment of Seasonal Allergic Rhinitis (Study P05067)(COMPLETED)	2		NA	0.304	ANCOVA					NA	All	426	Completed	Phase 3
NCT00453063	4487507	8223716	Change From Baseline in the Average AM Instantaneous (NOW) Total Nasal Symptom Score (TNSS) Averaged Over Days 2 to 15	mometasone furoate	mometasone furoate|Placebo	Drug|Drug	rhinitis|rhinitis, allergic|rhinitis, allergic, seasonal	Seasonal Allergic Rhinitis	Parallel Assignment	Interventional	Treatment	Randomized	Placebo-Controlled Study of Mometasone Furoate Nasal Spray (MFNS) 200 mcg Once Daily (QD) in the Treatment of Seasonal Allergic Rhinitis (Study P05067)(COMPLETED)	2		NA	0.001	ANCOVA					NA	All	426	Completed	Phase 3
NCT00453154	4487502	8223704	Progression-free Survival (Phase II)	etoposide phosphate|carboplatin|sunitinib|cisplatin|etoposide|podophyllotoxin	Carboplatin|Cisplatin|Etoposide|Laboratory Biomarker Analysis|Placebo Administration|Sunitinib Malate	Drug|Drug|Drug|Other|Other|Drug	carcinoma|small cell lung carcinoma|carcinoma, small cell	Extensive Stage Lung Small Cell Carcinoma|Recurrent Lung Small Cell Carcinoma	Crossover Assignment	Interventional	Treatment	Randomized	Cisplatin or Carboplatin, and Etoposide With or Without Sunitinib Malate in Treating Patients With Extensive-Stage Small Cell Lung Cancer	2	Hazard Ratio (HR)	1.62	0.02	Log Rank	1.27	2.08	70		NA	All	156	Completed	Phase 1/Phase 2
NCT00453349	4487492	8223672	Bacteriological Response at Follow-up Visit in Intent To Treat Population With Causative Organism	ofloxacin|levofloxacin|metronidazole|moxifloxacin|norgestimate, ethinyl estradiol drug combination	Moxifloxacin (Avelox, BAY12-8039)|Levofloxacin & Metronidazole	Drug|Drug	pelvic inflammatory disease|pelvic infection	Pelvic Inflammatory Disease	Parallel Assignment	Interventional	Treatment	Randomized	A Trial Comparing Moxifloxacin Versus Levofloxacin Plus Metronidazole In Uncomplicated Pelvic Inflammatory Disease	2	Mean Difference (Final Values)	3.7	NA		-30.5	11.9	95		NA	Female	460	Completed	Phase 3
NCT00453349	4487493	8223673	Bacteriological Response at Follow-up Visit Microbiologically Valid	ofloxacin|levofloxacin|metronidazole|moxifloxacin|norgestimate, ethinyl estradiol drug combination	Moxifloxacin (Avelox, BAY12-8039)|Levofloxacin & Metronidazole	Drug|Drug	pelvic inflammatory disease|pelvic infection	Pelvic Inflammatory Disease	Parallel Assignment	Interventional	Treatment	Randomized	A Trial Comparing Moxifloxacin Versus Levofloxacin Plus Metronidazole In Uncomplicated Pelvic Inflammatory Disease	2	Mean Difference (Final Values)	-7.9	NA		-24.9	15.9	95		NA	Female	460	Completed	Phase 3
NCT00453349	4487494	8223674	Clinical Response at Follow-up Visit on Intent To Treat Population	ofloxacin|levofloxacin|metronidazole|moxifloxacin|norgestimate, ethinyl estradiol drug combination	Moxifloxacin (Avelox, BAY12-8039)|Levofloxacin & Metronidazole	Drug|Drug	pelvic inflammatory disease|pelvic infection	Pelvic Inflammatory Disease	Parallel Assignment	Interventional	Treatment	Randomized	A Trial Comparing Moxifloxacin Versus Levofloxacin Plus Metronidazole In Uncomplicated Pelvic Inflammatory Disease	2	Mean Difference (Final Values)	-0.1	NA		-8.1	7.5	95		NA	Female	460	Completed	Phase 3
NCT00453349	4487495	8223675	Clinical Response at Follow-up Visit on Per Protocol Population	ofloxacin|levofloxacin|metronidazole|moxifloxacin|norgestimate, ethinyl estradiol drug combination	Moxifloxacin (Avelox, BAY12-8039)|Levofloxacin & Metronidazole	Drug|Drug	pelvic inflammatory disease|pelvic infection	Pelvic Inflammatory Disease	Parallel Assignment	Interventional	Treatment	Randomized	A Trial Comparing Moxifloxacin Versus Levofloxacin Plus Metronidazole In Uncomplicated Pelvic Inflammatory Disease	2	Mean Difference (Final Values)	-2.5	NA		-8.6	4.9	95		NA	Female	460	Completed	Phase 3
NCT00453349	4487496	8223676	Bacteriological Response at Test Of Cure (TOC) Visit in Intent To Treat Population With Causative Organism	ofloxacin|levofloxacin|metronidazole|moxifloxacin|norgestimate, ethinyl estradiol drug combination	Moxifloxacin (Avelox, BAY12-8039)|Levofloxacin & Metronidazole	Drug|Drug	pelvic inflammatory disease|pelvic infection	Pelvic Inflammatory Disease	Parallel Assignment	Interventional	Treatment	Randomized	A Trial Comparing Moxifloxacin Versus Levofloxacin Plus Metronidazole In Uncomplicated Pelvic Inflammatory Disease	2	Mean Difference (Final Values)	4.3	NA		-19.4	17.6	95		NA	Female	460	Completed	Phase 3
NCT00453349	4487497	8223677	Bacteriological Response at Test Of Cure (TOC) Visit Microbiologically Valid	ofloxacin|levofloxacin|metronidazole|moxifloxacin|norgestimate, ethinyl estradiol drug combination	Moxifloxacin (Avelox, BAY12-8039)|Levofloxacin & Metronidazole	Drug|Drug	pelvic inflammatory disease|pelvic infection	Pelvic Inflammatory Disease	Parallel Assignment	Interventional	Treatment	Randomized	A Trial Comparing Moxifloxacin Versus Levofloxacin Plus Metronidazole In Uncomplicated Pelvic Inflammatory Disease	2	Mean Difference (Final Values)	5.4	NA		-12.7	20.3	95		NA	Female	460	Completed	Phase 3
NCT00453349	4487498	8223678	Clinical Response on Treatment for Intent To Treat Population	ofloxacin|levofloxacin|metronidazole|moxifloxacin|norgestimate, ethinyl estradiol drug combination	Moxifloxacin (Avelox, BAY12-8039)|Levofloxacin & Metronidazole	Drug|Drug	pelvic inflammatory disease|pelvic infection	Pelvic Inflammatory Disease	Parallel Assignment	Interventional	Treatment	Randomized	A Trial Comparing Moxifloxacin Versus Levofloxacin Plus Metronidazole In Uncomplicated Pelvic Inflammatory Disease	2	Mean Difference (Final Values)	-0.1	NA		-8.1	7.5	95		NA	Female	460	Completed	Phase 3
NCT00453349	4487499	8223679	Clinical Response on Treatment for Per Protocol Population	ofloxacin|levofloxacin|metronidazole|moxifloxacin|norgestimate, ethinyl estradiol drug combination	Moxifloxacin (Avelox, BAY12-8039)|Levofloxacin & Metronidazole	Drug|Drug	pelvic inflammatory disease|pelvic infection	Pelvic Inflammatory Disease	Parallel Assignment	Interventional	Treatment	Randomized	A Trial Comparing Moxifloxacin Versus Levofloxacin Plus Metronidazole In Uncomplicated Pelvic Inflammatory Disease	2	Mean Difference (Final Values)	-3.2	NA		-7.4	0.8	95		NA	Female	460	Completed	Phase 3
NCT00453349	4487500	8223680	Clinical Response 7 to 14 Days After Completion of Study Drug Therapy on Intent To Treat (ITT) Population	ofloxacin|levofloxacin|metronidazole|moxifloxacin|norgestimate, ethinyl estradiol drug combination	Moxifloxacin (Avelox, BAY12-8039)|Levofloxacin & Metronidazole	Drug|Drug	pelvic inflammatory disease|pelvic infection	Pelvic Inflammatory Disease	Parallel Assignment	Interventional	Treatment	Randomized	A Trial Comparing Moxifloxacin Versus Levofloxacin Plus Metronidazole In Uncomplicated Pelvic Inflammatory Disease	2	Mean Difference (Final Values)	-1.9	NA		-9.9	6	95		NA	Female	460	Completed	Phase 3
NCT00453349	4487501	8223681	Clinical Response 7 to 14 Days After Completion of Study Drug Therapy in Per Protocol (PP) Population	ofloxacin|levofloxacin|metronidazole|moxifloxacin|norgestimate, ethinyl estradiol drug combination	Moxifloxacin (Avelox, BAY12-8039)|Levofloxacin & Metronidazole	Drug|Drug	pelvic inflammatory disease|pelvic infection	Pelvic Inflammatory Disease	Parallel Assignment	Interventional	Treatment	Randomized	A Trial Comparing Moxifloxacin Versus Levofloxacin Plus Metronidazole In Uncomplicated Pelvic Inflammatory Disease	2	Mean Difference (Final Values)	-3.2	NA		-10.7	4.9	95		NA	Female	460	Completed	Phase 3
NCT00453999	4487360	8223573	Change in Amount of Influenza Virus in Nose and Throat (Influenza A and B Combined)	oseltamivir|peramivir	Peramivir 200 mg|Peramivir 400 mg|Oseltamivir	Drug|Drug|Drug	influenza, human	Influenza	Parallel Assignment	Interventional	Treatment	Randomized	Evaluation of Efficacy and Safety of Peramivir in Adults With Acute Serious or Potentially Life-threatening Influenza	3		NA	0.05	Wilcoxon Rank Sum Test					NA	All	137	Completed	Phase 2
NCT00453999	4487355	8223573	Change in Amount of Influenza Virus in Nose and Throat (Influenza A and B Combined)	oseltamivir|peramivir	Peramivir 200 mg|Peramivir 400 mg|Oseltamivir	Drug|Drug|Drug	influenza, human	Influenza	Parallel Assignment	Interventional	Treatment	Randomized	Evaluation of Efficacy and Safety of Peramivir in Adults With Acute Serious or Potentially Life-threatening Influenza	3		NA	0.05	Wilcoxon Rank Sum Test					NA	All	137	Completed	Phase 2
NCT00453999	4487359	8223573	Change in Amount of Influenza Virus in Nose and Throat (Influenza A and B Combined)	oseltamivir|peramivir	Peramivir 200 mg|Peramivir 400 mg|Oseltamivir	Drug|Drug|Drug	influenza, human	Influenza	Parallel Assignment	Interventional	Treatment	Randomized	Evaluation of Efficacy and Safety of Peramivir in Adults With Acute Serious or Potentially Life-threatening Influenza	3		NA	0.05	Wilcoxon Rank Sum Test					NA	All	137	Completed	Phase 2
NCT00453999	4487356	8223573	Change in Amount of Influenza Virus in Nose and Throat (Influenza A and B Combined)	oseltamivir|peramivir	Peramivir 200 mg|Peramivir 400 mg|Oseltamivir	Drug|Drug|Drug	influenza, human	Influenza	Parallel Assignment	Interventional	Treatment	Randomized	Evaluation of Efficacy and Safety of Peramivir in Adults With Acute Serious or Potentially Life-threatening Influenza	3		NA	0.05	Wilcoxon Rank Sum Test					NA	All	137	Completed	Phase 2
NCT00453999	4487357	8223573	Change in Amount of Influenza Virus in Nose and Throat (Influenza A and B Combined)	oseltamivir|peramivir	Peramivir 200 mg|Peramivir 400 mg|Oseltamivir	Drug|Drug|Drug	influenza, human	Influenza	Parallel Assignment	Interventional	Treatment	Randomized	Evaluation of Efficacy and Safety of Peramivir in Adults With Acute Serious or Potentially Life-threatening Influenza	3		NA	0.05	Wilcoxon Rank Sum Test					NA	All	137	Completed	Phase 2
NCT00453999	4487358	8223573	Change in Amount of Influenza Virus in Nose and Throat (Influenza A and B Combined)	oseltamivir|peramivir	Peramivir 200 mg|Peramivir 400 mg|Oseltamivir	Drug|Drug|Drug	influenza, human	Influenza	Parallel Assignment	Interventional	Treatment	Randomized	Evaluation of Efficacy and Safety of Peramivir in Adults With Acute Serious or Potentially Life-threatening Influenza	3		NA	0.05	Wilcoxon Rank Sum Test					NA	All	137	Completed	Phase 2
NCT00453999	4487361	8223574	Time to Hospital Discharge (Kaplan-Meier Estimate)	oseltamivir|peramivir	Peramivir 200 mg|Peramivir 400 mg|Oseltamivir	Drug|Drug|Drug	influenza, human	Influenza	Parallel Assignment	Interventional	Treatment	Randomized	Evaluation of Efficacy and Safety of Peramivir in Adults With Acute Serious or Potentially Life-threatening Influenza	3		NA	0.994	Log Rank					NA	All	137	Completed	Phase 2
NCT00453999	4487362	8223576	Time to Resumption of Ability to Perform Usual Activities (Kaplan-Meier Estimate)	oseltamivir|peramivir	Peramivir 200 mg|Peramivir 400 mg|Oseltamivir	Drug|Drug|Drug	influenza, human	Influenza	Parallel Assignment	Interventional	Treatment	Randomized	Evaluation of Efficacy and Safety of Peramivir in Adults With Acute Serious or Potentially Life-threatening Influenza	3		NA	0.276	Log Rank					NA	All	137	Completed	Phase 2
NCT00453999	4487367	8223577	Change From Baseline in Scores of Symptoms of Influenza	oseltamivir|peramivir	Peramivir 200 mg|Peramivir 400 mg|Oseltamivir	Drug|Drug|Drug	influenza, human	Influenza	Parallel Assignment	Interventional	Treatment	Randomized	Evaluation of Efficacy and Safety of Peramivir in Adults With Acute Serious or Potentially Life-threatening Influenza	3		NA	0.05	Wilcoxon Rank Sum Test					NA	All	137	Completed	Phase 2
NCT00453999	4487366	8223577	Change From Baseline in Scores of Symptoms of Influenza	oseltamivir|peramivir	Peramivir 200 mg|Peramivir 400 mg|Oseltamivir	Drug|Drug|Drug	influenza, human	Influenza	Parallel Assignment	Interventional	Treatment	Randomized	Evaluation of Efficacy and Safety of Peramivir in Adults With Acute Serious or Potentially Life-threatening Influenza	3		NA	0.05	Wilcoxon Rank Sum Test					NA	All	137	Completed	Phase 2
NCT00453999	4487363	8223577	Change From Baseline in Scores of Symptoms of Influenza	oseltamivir|peramivir	Peramivir 200 mg|Peramivir 400 mg|Oseltamivir	Drug|Drug|Drug	influenza, human	Influenza	Parallel Assignment	Interventional	Treatment	Randomized	Evaluation of Efficacy and Safety of Peramivir in Adults With Acute Serious or Potentially Life-threatening Influenza	3		NA	0.05	Wilcoxon Rank Sum Test					NA	All	137	Completed	Phase 2
NCT00453999	4487369	8223577	Change From Baseline in Scores of Symptoms of Influenza	oseltamivir|peramivir	Peramivir 200 mg|Peramivir 400 mg|Oseltamivir	Drug|Drug|Drug	influenza, human	Influenza	Parallel Assignment	Interventional	Treatment	Randomized	Evaluation of Efficacy and Safety of Peramivir in Adults With Acute Serious or Potentially Life-threatening Influenza	3		NA	0.05	Wilcoxon Rank Sum Test					NA	All	137	Completed	Phase 2
NCT00453999	4487364	8223577	Change From Baseline in Scores of Symptoms of Influenza	oseltamivir|peramivir	Peramivir 200 mg|Peramivir 400 mg|Oseltamivir	Drug|Drug|Drug	influenza, human	Influenza	Parallel Assignment	Interventional	Treatment	Randomized	Evaluation of Efficacy and Safety of Peramivir in Adults With Acute Serious or Potentially Life-threatening Influenza	3		NA	0.05	Wilcoxon Rank Sum Test					NA	All	137	Completed	Phase 2
NCT00453999	4487368	8223577	Change From Baseline in Scores of Symptoms of Influenza	oseltamivir|peramivir	Peramivir 200 mg|Peramivir 400 mg|Oseltamivir	Drug|Drug|Drug	influenza, human	Influenza	Parallel Assignment	Interventional	Treatment	Randomized	Evaluation of Efficacy and Safety of Peramivir in Adults With Acute Serious or Potentially Life-threatening Influenza	3		NA	0.05	Wilcoxon Rank Sum Test					NA	All	137	Completed	Phase 2
NCT00453999	4487365	8223577	Change From Baseline in Scores of Symptoms of Influenza	oseltamivir|peramivir	Peramivir 200 mg|Peramivir 400 mg|Oseltamivir	Drug|Drug|Drug	influenza, human	Influenza	Parallel Assignment	Interventional	Treatment	Randomized	Evaluation of Efficacy and Safety of Peramivir in Adults With Acute Serious or Potentially Life-threatening Influenza	3		NA	0.05	Wilcoxon Rank Sum Test					NA	All	137	Completed	Phase 2
NCT00453999	4487370	8223578	Time to Clinical Stability (Kaplan-Meier Estimate)	oseltamivir|peramivir	Peramivir 200 mg|Peramivir 400 mg|Oseltamivir	Drug|Drug|Drug	influenza, human	Influenza	Parallel Assignment	Interventional	Treatment	Randomized	Evaluation of Efficacy and Safety of Peramivir in Adults With Acute Serious or Potentially Life-threatening Influenza	3		NA	0.306	Log Rank					NA	All	137	Completed	Phase 2
NCT00454181	4487349	8223541	Investigator Assessment Regarding Global Oral Changes.	interferons|interferon-alpha	Interferon-alpha|placebo	Drug|Other	papilloma	HIV Infections|Papillomatosis	Parallel Assignment	Interventional	Treatment	Randomized	Treatment of Oral Warts in HIV+ Patients	2		NA	0.71	Chi-squared					NA	All	59	Completed	Phase 2
NCT00454181	4487350	8223542	Investigator Assessment Regarding Changes in Warts	interferons|interferon-alpha	Interferon-alpha|placebo	Drug|Other	papilloma	HIV Infections|Papillomatosis	Parallel Assignment	Interventional	Treatment	Randomized	Treatment of Oral Warts in HIV+ Patients	2		NA	0.74	Chi-squared					NA	All	59	Completed	Phase 2
NCT00454181	4487351	8223543	Subject Questionnaire Regarding Global Oral Changes	interferons|interferon-alpha	Interferon-alpha|placebo	Drug|Other	papilloma	HIV Infections|Papillomatosis	Parallel Assignment	Interventional	Treatment	Randomized	Treatment of Oral Warts in HIV+ Patients	2		NA	0.29	Chi-squared					NA	All	59	Completed	Phase 2
NCT00454181	4487352	8223544	Subject Questionnaire Regarding Changes in Warts	interferons|interferon-alpha	Interferon-alpha|placebo	Drug|Other	papilloma	HIV Infections|Papillomatosis	Parallel Assignment	Interventional	Treatment	Randomized	Treatment of Oral Warts in HIV+ Patients	2		NA	0.5	Chi-squared					NA	All	59	Completed	Phase 2
NCT00454181	4487353	8223545	Total Surface Area of the Lips Covered by Warts	interferons|interferon-alpha	Interferon-alpha|placebo	Drug|Other	papilloma	HIV Infections|Papillomatosis	Parallel Assignment	Interventional	Treatment	Randomized	Treatment of Oral Warts in HIV+ Patients	2		NA	0.26	Chi-squared					NA	All	59	Completed	Phase 2
NCT00454181	4487354	8223546	Change in Total Oral Mucosal Area Covered by Warts.	interferons|interferon-alpha	Interferon-alpha|placebo	Drug|Other	papilloma	HIV Infections|Papillomatosis	Parallel Assignment	Interventional	Treatment	Randomized	Treatment of Oral Warts in HIV+ Patients	2		NA	0.3	Chi-squared					NA	All	59	Completed	Phase 2
NCT00454584	4487343	8223482	Number of Participants Achieving a Greater Than or Equal to 90 Percentage Improvement From Baseline in Psoriasis Area and Severity Index (PASI 90) Score at Week 12	ustekinumab|etanercept	CNTO 1275 45 mg|CNTO 1275 90 mg|Etanercept 50 mg	Drug|Drug|Drug	psoriasis	Psoriasis	Parallel Assignment	Interventional	Treatment	Randomized	An Efficacy and Safety Study of CNTO 1275 Compared to Etanercept in Patients With Plaque Psoriasis	3		NA	0.001	Cochran-Mantel-Haenszel (CMH) chi square					NA	All	903	Completed	Phase 3
NCT00454584	4487344	8223482	Number of Participants Achieving a Greater Than or Equal to 90 Percentage Improvement From Baseline in Psoriasis Area and Severity Index (PASI 90) Score at Week 12	ustekinumab|etanercept	CNTO 1275 45 mg|CNTO 1275 90 mg|Etanercept 50 mg	Drug|Drug|Drug	psoriasis	Psoriasis	Parallel Assignment	Interventional	Treatment	Randomized	An Efficacy and Safety Study of CNTO 1275 Compared to Etanercept in Patients With Plaque Psoriasis	3		NA	0.001	Cochran-Mantel-Haenszel (CMH) chi square					NA	All	903	Completed	Phase 3
NCT00454584	4487345	8223483	Number of Participants With Physician's Global Assessment (PGA) of Cleared or Minimal at Week 12	ustekinumab|etanercept	CNTO 1275 45 mg|CNTO 1275 90 mg|Etanercept 50 mg	Drug|Drug|Drug	psoriasis	Psoriasis	Parallel Assignment	Interventional	Treatment	Randomized	An Efficacy and Safety Study of CNTO 1275 Compared to Etanercept in Patients With Plaque Psoriasis	3		NA	0.001	Cochran-Mantel-Haenszel (CMH) chi square					NA	All	903	Completed	Phase 3
NCT00454584	4487346	8223483	Number of Participants With Physician's Global Assessment (PGA) of Cleared or Minimal at Week 12	ustekinumab|etanercept	CNTO 1275 45 mg|CNTO 1275 90 mg|Etanercept 50 mg	Drug|Drug|Drug	psoriasis	Psoriasis	Parallel Assignment	Interventional	Treatment	Randomized	An Efficacy and Safety Study of CNTO 1275 Compared to Etanercept in Patients With Plaque Psoriasis	3		NA	0.001	Cochran-Mantel-Haenszel (CMH) chi square					NA	All	903	Completed	Phase 3
NCT00454584	4487348	8223484	Number of Participants Achieving a Greater Than or Equal to 75 Percentage Improvement From Baseline in Psoriasis Area and Severity Index (PASI 75) Score at Week 12	ustekinumab|etanercept	CNTO 1275 45 mg|CNTO 1275 90 mg|Etanercept 50 mg	Drug|Drug|Drug	psoriasis	Psoriasis	Parallel Assignment	Interventional	Treatment	Randomized	An Efficacy and Safety Study of CNTO 1275 Compared to Etanercept in Patients With Plaque Psoriasis	3		NA	0.001	Cochran-Mantel-Haenszel (CMH) chi square					NA	All	903	Completed	Phase 3
NCT00454584	4487347	8223484	Number of Participants Achieving a Greater Than or Equal to 75 Percentage Improvement From Baseline in Psoriasis Area and Severity Index (PASI 75) Score at Week 12	ustekinumab|etanercept	CNTO 1275 45 mg|CNTO 1275 90 mg|Etanercept 50 mg	Drug|Drug|Drug	psoriasis	Psoriasis	Parallel Assignment	Interventional	Treatment	Randomized	An Efficacy and Safety Study of CNTO 1275 Compared to Etanercept in Patients With Plaque Psoriasis	3		NA	0.012	Cochran-Mantel-Haenszel (CMH) chi square					NA	All	903	Completed	Phase 3
NCT00454779	4487335	8223427	Overall Survival (OS) for the First-line Treatment	cisplatin|docetaxel|panitumumab	Cisplatin|Panitumumab|Docetaxel|Cisplatin|Docetaxel	Drug|Drug|Drug|Drug|Drug	squamous cell carcinoma of head and neck|head and neck neoplasms	Metastatic or Recurrent Squamous Cell Carcinoma of Head and Neck	Parallel Assignment	Interventional	Treatment	Randomized	PARTNER: Panitumumab Added to Regimen for Treatment of Head aNd Neck Cancer Evaluation of Response	2		NA	0.666	Log Rank					NA	All	113	Completed	Phase 2
NCT00454779	4487336	8223427	Overall Survival (OS) for the First-line Treatment	cisplatin|docetaxel|panitumumab	Cisplatin|Panitumumab|Docetaxel|Cisplatin|Docetaxel	Drug|Drug|Drug|Drug|Drug	squamous cell carcinoma of head and neck|head and neck neoplasms	Metastatic or Recurrent Squamous Cell Carcinoma of Head and Neck	Parallel Assignment	Interventional	Treatment	Randomized	PARTNER: Panitumumab Added to Regimen for Treatment of Head aNd Neck Cancer Evaluation of Response	2	Hazard Ratio (HR)	1.103	0.663	Regression, Cox	0.709	1.717	95		NA	All	113	Completed	Phase 2
NCT00454779	4487338	8223430	Rate of Disease Control (RDC) During the First-line Treatment Phase	cisplatin|docetaxel|panitumumab	Cisplatin|Panitumumab|Docetaxel|Cisplatin|Docetaxel	Drug|Drug|Drug|Drug|Drug	squamous cell carcinoma of head and neck|head and neck neoplasms	Metastatic or Recurrent Squamous Cell Carcinoma of Head and Neck	Parallel Assignment	Interventional	Treatment	Randomized	PARTNER: Panitumumab Added to Regimen for Treatment of Head aNd Neck Cancer Evaluation of Response	2	Mean Difference (Final Values)	7.78	NA		-8.29	23.85	95		NA	All	113	Completed	Phase 2
NCT00454779	4487337	8223430	Rate of Disease Control (RDC) During the First-line Treatment Phase	cisplatin|docetaxel|panitumumab	Cisplatin|Panitumumab|Docetaxel|Cisplatin|Docetaxel	Drug|Drug|Drug|Drug|Drug	squamous cell carcinoma of head and neck|head and neck neoplasms	Metastatic or Recurrent Squamous Cell Carcinoma of Head and Neck	Parallel Assignment	Interventional	Treatment	Randomized	PARTNER: Panitumumab Added to Regimen for Treatment of Head aNd Neck Cancer Evaluation of Response	2	Odds Ratio (OR)	1.76	NA		0.62	5.26	95		NA	All	113	Completed	Phase 2
NCT00454779	4487340	8223431	Overall Response Rate (ORR) During the First-line Treatment Phase	cisplatin|docetaxel|panitumumab	Cisplatin|Panitumumab|Docetaxel|Cisplatin|Docetaxel	Drug|Drug|Drug|Drug|Drug	squamous cell carcinoma of head and neck|head and neck neoplasms	Metastatic or Recurrent Squamous Cell Carcinoma of Head and Neck	Parallel Assignment	Interventional	Treatment	Randomized	PARTNER: Panitumumab Added to Regimen for Treatment of Head aNd Neck Cancer Evaluation of Response	2	Mean Difference (Final Values)	6.23	NA		-11.67	24.12	95		NA	All	113	Completed	Phase 2
NCT00454779	4487339	8223431	Overall Response Rate (ORR) During the First-line Treatment Phase	cisplatin|docetaxel|panitumumab	Cisplatin|Panitumumab|Docetaxel|Cisplatin|Docetaxel	Drug|Drug|Drug|Drug|Drug	squamous cell carcinoma of head and neck|head and neck neoplasms	Metastatic or Recurrent Squamous Cell Carcinoma of Head and Neck	Parallel Assignment	Interventional	Treatment	Randomized	PARTNER: Panitumumab Added to Regimen for Treatment of Head aNd Neck Cancer Evaluation of Response	2	Odds Ratio (OR)	1.37	NA		0.57	3.33	95		NA	All	113	Completed	Phase 2
NCT00454779	4487341	8223432	Progression Free Survival (PFS) During the First-line Treatment Phase	cisplatin|docetaxel|panitumumab	Cisplatin|Panitumumab|Docetaxel|Cisplatin|Docetaxel	Drug|Drug|Drug|Drug|Drug	squamous cell carcinoma of head and neck|head and neck neoplasms	Metastatic or Recurrent Squamous Cell Carcinoma of Head and Neck	Parallel Assignment	Interventional	Treatment	Randomized	PARTNER: Panitumumab Added to Regimen for Treatment of Head aNd Neck Cancer Evaluation of Response	2		NA	0.048	Log Rank					NA	All	113	Completed	Phase 2
NCT00454779	4487342	8223432	Progression Free Survival (PFS) During the First-line Treatment Phase	cisplatin|docetaxel|panitumumab	Cisplatin|Panitumumab|Docetaxel|Cisplatin|Docetaxel	Drug|Drug|Drug|Drug|Drug	squamous cell carcinoma of head and neck|head and neck neoplasms	Metastatic or Recurrent Squamous Cell Carcinoma of Head and Neck	Parallel Assignment	Interventional	Treatment	Randomized	PARTNER: Panitumumab Added to Regimen for Treatment of Head aNd Neck Cancer Evaluation of Response	2	Hazard Ratio (HR)	0.629	0.051	Regression, Cox	0.395	1.002	95		NA	All	113	Completed	Phase 2
NCT00454818	4487333	8223414	Phase 2: Length of Cardiovascular-related Hospitalizations at 6 Months	NA	MYDICAR Phase 1 (Open-label, Serial Dose-Escalation Study)|Placebo Infusion|MYDICAR Phase 2 (Placebo-controlled, Randomized Study)	Genetic|Procedure|Genetic	cardiomyopathies|cardiomyopathy, dilated|heart failure	Dilated Cardiomyopathy|Heart Failure, Congestive	Parallel Assignment	Interventional	Treatment	Randomized	Efficacy and Safety Study of Genetically Targeted Enzyme Replacement Therapy for Advanced Heart Failure	5		NA	0.515	t-test, 2 sided					NA	All	51	Completed	Phase 1/Phase 2
NCT00454818	4487332	8223414	Phase 2: Length of Cardiovascular-related Hospitalizations at 6 Months	NA	MYDICAR Phase 1 (Open-label, Serial Dose-Escalation Study)|Placebo Infusion|MYDICAR Phase 2 (Placebo-controlled, Randomized Study)	Genetic|Procedure|Genetic	cardiomyopathies|cardiomyopathy, dilated|heart failure	Dilated Cardiomyopathy|Heart Failure, Congestive	Parallel Assignment	Interventional	Treatment	Randomized	Efficacy and Safety Study of Genetically Targeted Enzyme Replacement Therapy for Advanced Heart Failure	5		NA	0.098	t-test, 2 sided					NA	All	51	Completed	Phase 1/Phase 2
NCT00454818	4487334	8223414	Phase 2: Length of Cardiovascular-related Hospitalizations at 6 Months	NA	MYDICAR Phase 1 (Open-label, Serial Dose-Escalation Study)|Placebo Infusion|MYDICAR Phase 2 (Placebo-controlled, Randomized Study)	Genetic|Procedure|Genetic	cardiomyopathies|cardiomyopathy, dilated|heart failure	Dilated Cardiomyopathy|Heart Failure, Congestive	Parallel Assignment	Interventional	Treatment	Randomized	Efficacy and Safety Study of Genetically Targeted Enzyme Replacement Therapy for Advanced Heart Failure	5		NA	0.078	t-test, 2 sided					NA	All	51	Completed	Phase 1/Phase 2
NCT00454909	4487330	8223383	Number of Subjects With Serum Bactericidal Assay Using Human Complement Against Neisseria Meningitides Serogroups A, C , W-135, Y (hSBA-MenA, hSBA-MenC, hSBA-MenW -135 and hSBA-Men-Y) Antibody Titers Greater Than or Equal to the Cut-off Value	NA	Meningococcal vaccine 134612|Menactra®	Biological|Biological	meningococcal infections	Infections, Meningococcal	Parallel Assignment	Interventional	Prevention	Randomized	Immunogenicity and Safety of Meningococcal Vaccine GSK134612 vs. Menactra® in Healthy Adolescent/Adults Aged 10-25 Years.	3	Difference in percentage	-2.77	NA		-5.08	0.4	95		NA	All	873	Completed	Phase 2
NCT00454909	4487328	8223383	Number of Subjects With Serum Bactericidal Assay Using Human Complement Against Neisseria Meningitides Serogroups A, C , W-135, Y (hSBA-MenA, hSBA-MenC, hSBA-MenW -135 and hSBA-Men-Y) Antibody Titers Greater Than or Equal to the Cut-off Value	NA	Meningococcal vaccine 134612|Menactra®	Biological|Biological	meningococcal infections	Infections, Meningococcal	Parallel Assignment	Interventional	Prevention	Randomized	Immunogenicity and Safety of Meningococcal Vaccine GSK134612 vs. Menactra® in Healthy Adolescent/Adults Aged 10-25 Years.	3	Difference in percentage	13.4	NA		7.9	20.1	95		NA	All	873	Completed	Phase 2
NCT00454909	4487331	8223383	Number of Subjects With Serum Bactericidal Assay Using Human Complement Against Neisseria Meningitides Serogroups A, C , W-135, Y (hSBA-MenA, hSBA-MenC, hSBA-MenW -135 and hSBA-Men-Y) Antibody Titers Greater Than or Equal to the Cut-off Value	NA	Meningococcal vaccine 134612|Menactra®	Biological|Biological	meningococcal infections	Infections, Meningococcal	Parallel Assignment	Interventional	Prevention	Randomized	Immunogenicity and Safety of Meningococcal Vaccine GSK134612 vs. Menactra® in Healthy Adolescent/Adults Aged 10-25 Years.	3	Difference in percentage	11.2	NA		3.87	19.18	95		NA	All	873	Completed	Phase 2
NCT00454909	4487329	8223383	Number of Subjects With Serum Bactericidal Assay Using Human Complement Against Neisseria Meningitides Serogroups A, C , W-135, Y (hSBA-MenA, hSBA-MenC, hSBA-MenW -135 and hSBA-Men-Y) Antibody Titers Greater Than or Equal to the Cut-off Value	NA	Meningococcal vaccine 134612|Menactra®	Biological|Biological	meningococcal infections	Infections, Meningococcal	Parallel Assignment	Interventional	Prevention	Randomized	Immunogenicity and Safety of Meningococcal Vaccine GSK134612 vs. Menactra® in Healthy Adolescent/Adults Aged 10-25 Years.	3	Difference in percentage	14.93	NA		8.24	22.71	95		NA	All	873	Completed	Phase 2
NCT00455403	4487327	8223289	Change in Carotid Intima-media Thickness From Baseline to Year 1	chloroquine	Chloroquine|Placebo Comparator	Drug|Drug	metabolic syndrome|overweight|dyslipidemias|syndrome|prediabetic state	Dyslipidemias|Hypertension|Metabolic Syndrome X|Overweight|Prediabetic State	Parallel Assignment	Interventional	Treatment	Randomized	Atheroma Reduction With Chloroquine in Patients With the Metabolic Syndrome (ARCH-MS)	2	Mean Difference (Net)	0.01	0.7279	Mixed Models Analysis					NA	All	357	Completed	N/A
NCT00455520	4487290	8223269	Change From Baseline (at Randomization) in Average Pain Intensity on an 11-point Numerical Rating Scale (NRS) Over the Last Week of the Double-blind Maintenance Period at Week 12	tapentadol	CG5503|placebo	Drug|Drug	diabetic neuropathies|peripheral nervous system diseases	Diabetic Neuropathy	Parallel Assignment	Interventional	Treatment	Randomized	A Safety and Efficacy Study for Tapentadol (CG5503) Extended Release for Patients With Painful Diabetic Peripheral Neuropathy	2	Mean Difference (Final Values)	-1.3	0.001	ANCOVA	-1.7	-0.92	95	Standard Error of the Mean	0.2	All	395	Completed	Phase 3
NCT00455533	4487092	8223255	Percentage of Participants With pCR and MDR1 Immunohistochemistry (IHC) Positivity Using Two Pre-specified Thresholds, Estrogen-Receptor (ER) Negative Participants	paclitaxel|doxorubicin|cyclophosphamide|epothilones	Ixabepilone|Paclitaxel|Cyclophosphamide|Doxorubicin	Drug|Drug|Drug|Drug	breast neoplasms	Breast Cancer	Parallel Assignment	Interventional	Treatment	Randomized	Study to Assess Effectiveness of Giving Combination of Standard Chemotherapy Drugs Versus Combination of Standard Chemotherapy and New Drug Ixabepilone When Given Before Surgical Removal of Early Stage Breast Cancer	2	Difference (bootsrap method)	0.117	NA		-0.218	0.469	90		NA	Female	384	Completed	Phase 2
NCT00455533	4487093	8223255	Percentage of Participants With pCR and MDR1 Immunohistochemistry (IHC) Positivity Using Two Pre-specified Thresholds, Estrogen-Receptor (ER) Negative Participants	paclitaxel|doxorubicin|cyclophosphamide|epothilones	Ixabepilone|Paclitaxel|Cyclophosphamide|Doxorubicin	Drug|Drug|Drug|Drug	breast neoplasms	Breast Cancer	Parallel Assignment	Interventional	Treatment	Randomized	Study to Assess Effectiveness of Giving Combination of Standard Chemotherapy Drugs Versus Combination of Standard Chemotherapy and New Drug Ixabepilone When Given Before Surgical Removal of Early Stage Breast Cancer	2	Difference (bootstrap method)	-0.09	NA		-0.236	0.067	90		NA	Female	384	Completed	Phase 2
NCT00455533	4487094	8223255	Percentage of Participants With pCR and MDR1 Immunohistochemistry (IHC) Positivity Using Two Pre-specified Thresholds, Estrogen-Receptor (ER) Negative Participants	paclitaxel|doxorubicin|cyclophosphamide|epothilones	Ixabepilone|Paclitaxel|Cyclophosphamide|Doxorubicin	Drug|Drug|Drug|Drug	breast neoplasms	Breast Cancer	Parallel Assignment	Interventional	Treatment	Randomized	Study to Assess Effectiveness of Giving Combination of Standard Chemotherapy Drugs Versus Combination of Standard Chemotherapy and New Drug Ixabepilone When Given Before Surgical Removal of Early Stage Breast Cancer	2	Difference (boostrap method)	0.106	NA		-0.073	0.291	90		NA	Female	384	Completed	Phase 2
NCT00455533	4487095	8223255	Percentage of Participants With pCR and MDR1 Immunohistochemistry (IHC) Positivity Using Two Pre-specified Thresholds, Estrogen-Receptor (ER) Negative Participants	paclitaxel|doxorubicin|cyclophosphamide|epothilones	Ixabepilone|Paclitaxel|Cyclophosphamide|Doxorubicin	Drug|Drug|Drug|Drug	breast neoplasms	Breast Cancer	Parallel Assignment	Interventional	Treatment	Randomized	Study to Assess Effectiveness of Giving Combination of Standard Chemotherapy Drugs Versus Combination of Standard Chemotherapy and New Drug Ixabepilone When Given Before Surgical Removal of Early Stage Breast Cancer	2	Difference (bootstrap method)	-0.29	NA		-0.482	-0.094	90		NA	Female	384	Completed	Phase 2
NCT00455533	4487098	8223256	Percentage of Participants With pCR/RCB1 and MDR1 Immunohistochemistry (IHC) Positivity Using Two Pre-specified Thresholds	paclitaxel|doxorubicin|cyclophosphamide|epothilones	Ixabepilone|Paclitaxel|Cyclophosphamide|Doxorubicin	Drug|Drug|Drug|Drug	breast neoplasms	Breast Cancer	Parallel Assignment	Interventional	Treatment	Randomized	Study to Assess Effectiveness of Giving Combination of Standard Chemotherapy Drugs Versus Combination of Standard Chemotherapy and New Drug Ixabepilone When Given Before Surgical Removal of Early Stage Breast Cancer	2	DIfference (bootstrap method)	0.009	NA		-0.137	0.155	90		NA	Female	384	Completed	Phase 2
NCT00455533	4487097	8223256	Percentage of Participants With pCR/RCB1 and MDR1 Immunohistochemistry (IHC) Positivity Using Two Pre-specified Thresholds	paclitaxel|doxorubicin|cyclophosphamide|epothilones	Ixabepilone|Paclitaxel|Cyclophosphamide|Doxorubicin	Drug|Drug|Drug|Drug	breast neoplasms	Breast Cancer	Parallel Assignment	Interventional	Treatment	Randomized	Study to Assess Effectiveness of Giving Combination of Standard Chemotherapy Drugs Versus Combination of Standard Chemotherapy and New Drug Ixabepilone When Given Before Surgical Removal of Early Stage Breast Cancer	2	Difference (bootstrap method)	-0.058	NA		-0.167	0.053	90		NA	Female	384	Completed	Phase 2
NCT00455533	4487099	8223256	Percentage of Participants With pCR/RCB1 and MDR1 Immunohistochemistry (IHC) Positivity Using Two Pre-specified Thresholds	paclitaxel|doxorubicin|cyclophosphamide|epothilones	Ixabepilone|Paclitaxel|Cyclophosphamide|Doxorubicin	Drug|Drug|Drug|Drug	breast neoplasms	Breast Cancer	Parallel Assignment	Interventional	Treatment	Randomized	Study to Assess Effectiveness of Giving Combination of Standard Chemotherapy Drugs Versus Combination of Standard Chemotherapy and New Drug Ixabepilone When Given Before Surgical Removal of Early Stage Breast Cancer	2	Difference (bootstrap method)	-0.114	NA		-0.258	0.22	90		NA	Female	384	Completed	Phase 2
NCT00455533	4487096	8223256	Percentage of Participants With pCR/RCB1 and MDR1 Immunohistochemistry (IHC) Positivity Using Two Pre-specified Thresholds	paclitaxel|doxorubicin|cyclophosphamide|epothilones	Ixabepilone|Paclitaxel|Cyclophosphamide|Doxorubicin	Drug|Drug|Drug|Drug	breast neoplasms	Breast Cancer	Parallel Assignment	Interventional	Treatment	Randomized	Study to Assess Effectiveness of Giving Combination of Standard Chemotherapy Drugs Versus Combination of Standard Chemotherapy and New Drug Ixabepilone When Given Before Surgical Removal of Early Stage Breast Cancer	2	Difference (bootstrap method)	0.049	NA		-0.227	0.309	90		NA	Female	384	Completed	Phase 2
NCT00455533	4487101	8223257	Percentage of Participants With pCR and MDR1 Immunohistochemistry (IHC) Positivity Using Two Pre-Specified Thresholds	paclitaxel|doxorubicin|cyclophosphamide|epothilones	Ixabepilone|Paclitaxel|Cyclophosphamide|Doxorubicin	Drug|Drug|Drug|Drug	breast neoplasms	Breast Cancer	Parallel Assignment	Interventional	Treatment	Randomized	Study to Assess Effectiveness of Giving Combination of Standard Chemotherapy Drugs Versus Combination of Standard Chemotherapy and New Drug Ixabepilone When Given Before Surgical Removal of Early Stage Breast Cancer	2	Difference (bootstrap method)	-0.056	NA		-0.152	0.046	90		NA	Female	384	Completed	Phase 2
NCT00455533	4487100	8223257	Percentage of Participants With pCR and MDR1 Immunohistochemistry (IHC) Positivity Using Two Pre-Specified Thresholds	paclitaxel|doxorubicin|cyclophosphamide|epothilones	Ixabepilone|Paclitaxel|Cyclophosphamide|Doxorubicin	Drug|Drug|Drug|Drug	breast neoplasms	Breast Cancer	Parallel Assignment	Interventional	Treatment	Randomized	Study to Assess Effectiveness of Giving Combination of Standard Chemotherapy Drugs Versus Combination of Standard Chemotherapy and New Drug Ixabepilone When Given Before Surgical Removal of Early Stage Breast Cancer	2	Difference (bootstrap method)	0.116	NA		-0.13	0.37	90		NA	Female	384	Completed	Phase 2
NCT00455533	4487103	8223257	Percentage of Participants With pCR and MDR1 Immunohistochemistry (IHC) Positivity Using Two Pre-Specified Thresholds	paclitaxel|doxorubicin|cyclophosphamide|epothilones	Ixabepilone|Paclitaxel|Cyclophosphamide|Doxorubicin	Drug|Drug|Drug|Drug	breast neoplasms	Breast Cancer	Parallel Assignment	Interventional	Treatment	Randomized	Study to Assess Effectiveness of Giving Combination of Standard Chemotherapy Drugs Versus Combination of Standard Chemotherapy and New Drug Ixabepilone When Given Before Surgical Removal of Early Stage Breast Cancer	2	Difference (bootstrap method)	-0.145	NA		-0.27	-0.017	90		NA	Female	384	Completed	Phase 2
NCT00455533	4487102	8223257	Percentage of Participants With pCR and MDR1 Immunohistochemistry (IHC) Positivity Using Two Pre-Specified Thresholds	paclitaxel|doxorubicin|cyclophosphamide|epothilones	Ixabepilone|Paclitaxel|Cyclophosphamide|Doxorubicin	Drug|Drug|Drug|Drug	breast neoplasms	Breast Cancer	Parallel Assignment	Interventional	Treatment	Randomized	Study to Assess Effectiveness of Giving Combination of Standard Chemotherapy Drugs Versus Combination of Standard Chemotherapy and New Drug Ixabepilone When Given Before Surgical Removal of Early Stage Breast Cancer	2	Difference (bootstrap method)	0.064	NA		-0.064	0.197	90		NA	Female	384	Completed	Phase 2
NCT00455533	4487107	8223258	Randomized Participants With Non-missing pCR & Biomarker Expression (GENE [Probe Set]) to Explore Whether Gene Expression Patterns for GTSE1, Isoforms of β-tubulin, Kallikreins 5, 6, 10 Are Differentially Predictive of pCR/RCB1	paclitaxel|doxorubicin|cyclophosphamide|epothilones	Ixabepilone|Paclitaxel|Cyclophosphamide|Doxorubicin	Drug|Drug|Drug|Drug	breast neoplasms	Breast Cancer	Parallel Assignment	Interventional	Treatment	Randomized	Study to Assess Effectiveness of Giving Combination of Standard Chemotherapy Drugs Versus Combination of Standard Chemotherapy and New Drug Ixabepilone When Given Before Surgical Removal of Early Stage Breast Cancer	2		NA	0.0074	Regression, Logistic					NA	Female	384	Completed	Phase 2
NCT00455533	4487168	8223258	Randomized Participants With Non-missing pCR & Biomarker Expression (GENE [Probe Set]) to Explore Whether Gene Expression Patterns for GTSE1, Isoforms of β-tubulin, Kallikreins 5, 6, 10 Are Differentially Predictive of pCR/RCB1	paclitaxel|doxorubicin|cyclophosphamide|epothilones	Ixabepilone|Paclitaxel|Cyclophosphamide|Doxorubicin	Drug|Drug|Drug|Drug	breast neoplasms	Breast Cancer	Parallel Assignment	Interventional	Treatment	Randomized	Study to Assess Effectiveness of Giving Combination of Standard Chemotherapy Drugs Versus Combination of Standard Chemotherapy and New Drug Ixabepilone When Given Before Surgical Removal of Early Stage Breast Cancer	2		NA	0.1388	Regression, Logistic					NA	Female	384	Completed	Phase 2
NCT00455533	4487162	8223258	Randomized Participants With Non-missing pCR & Biomarker Expression (GENE [Probe Set]) to Explore Whether Gene Expression Patterns for GTSE1, Isoforms of β-tubulin, Kallikreins 5, 6, 10 Are Differentially Predictive of pCR/RCB1	paclitaxel|doxorubicin|cyclophosphamide|epothilones	Ixabepilone|Paclitaxel|Cyclophosphamide|Doxorubicin	Drug|Drug|Drug|Drug	breast neoplasms	Breast Cancer	Parallel Assignment	Interventional	Treatment	Randomized	Study to Assess Effectiveness of Giving Combination of Standard Chemotherapy Drugs Versus Combination of Standard Chemotherapy and New Drug Ixabepilone When Given Before Surgical Removal of Early Stage Breast Cancer	2		NA	0.2053	Regression, Logistic					NA	Female	384	Completed	Phase 2
NCT00455533	4487117	8223258	Randomized Participants With Non-missing pCR & Biomarker Expression (GENE [Probe Set]) to Explore Whether Gene Expression Patterns for GTSE1, Isoforms of β-tubulin, Kallikreins 5, 6, 10 Are Differentially Predictive of pCR/RCB1	paclitaxel|doxorubicin|cyclophosphamide|epothilones	Ixabepilone|Paclitaxel|Cyclophosphamide|Doxorubicin	Drug|Drug|Drug|Drug	breast neoplasms	Breast Cancer	Parallel Assignment	Interventional	Treatment	Randomized	Study to Assess Effectiveness of Giving Combination of Standard Chemotherapy Drugs Versus Combination of Standard Chemotherapy and New Drug Ixabepilone When Given Before Surgical Removal of Early Stage Breast Cancer	2		NA	0.5085	Regression, Logistic					NA	Female	384	Completed	Phase 2
NCT00455533	4487178	8223258	Randomized Participants With Non-missing pCR & Biomarker Expression (GENE [Probe Set]) to Explore Whether Gene Expression Patterns for GTSE1, Isoforms of β-tubulin, Kallikreins 5, 6, 10 Are Differentially Predictive of pCR/RCB1	paclitaxel|doxorubicin|cyclophosphamide|epothilones	Ixabepilone|Paclitaxel|Cyclophosphamide|Doxorubicin	Drug|Drug|Drug|Drug	breast neoplasms	Breast Cancer	Parallel Assignment	Interventional	Treatment	Randomized	Study to Assess Effectiveness of Giving Combination of Standard Chemotherapy Drugs Versus Combination of Standard Chemotherapy and New Drug Ixabepilone When Given Before Surgical Removal of Early Stage Breast Cancer	2		NA	0.0151	Regression, Logistic					NA	Female	384	Completed	Phase 2
NCT00455533	4487126	8223258	Randomized Participants With Non-missing pCR & Biomarker Expression (GENE [Probe Set]) to Explore Whether Gene Expression Patterns for GTSE1, Isoforms of β-tubulin, Kallikreins 5, 6, 10 Are Differentially Predictive of pCR/RCB1	paclitaxel|doxorubicin|cyclophosphamide|epothilones	Ixabepilone|Paclitaxel|Cyclophosphamide|Doxorubicin	Drug|Drug|Drug|Drug	breast neoplasms	Breast Cancer	Parallel Assignment	Interventional	Treatment	Randomized	Study to Assess Effectiveness of Giving Combination of Standard Chemotherapy Drugs Versus Combination of Standard Chemotherapy and New Drug Ixabepilone When Given Before Surgical Removal of Early Stage Breast Cancer	2		NA	0.4197	Regression, Logistic					NA	Female	384	Completed	Phase 2
NCT00455533	4487141	8223258	Randomized Participants With Non-missing pCR & Biomarker Expression (GENE [Probe Set]) to Explore Whether Gene Expression Patterns for GTSE1, Isoforms of β-tubulin, Kallikreins 5, 6, 10 Are Differentially Predictive of pCR/RCB1	paclitaxel|doxorubicin|cyclophosphamide|epothilones	Ixabepilone|Paclitaxel|Cyclophosphamide|Doxorubicin	Drug|Drug|Drug|Drug	breast neoplasms	Breast Cancer	Parallel Assignment	Interventional	Treatment	Randomized	Study to Assess Effectiveness of Giving Combination of Standard Chemotherapy Drugs Versus Combination of Standard Chemotherapy and New Drug Ixabepilone When Given Before Surgical Removal of Early Stage Breast Cancer	2		NA	0.0849	Regression, Logistic					NA	Female	384	Completed	Phase 2
NCT00455533	4487136	8223258	Randomized Participants With Non-missing pCR & Biomarker Expression (GENE [Probe Set]) to Explore Whether Gene Expression Patterns for GTSE1, Isoforms of β-tubulin, Kallikreins 5, 6, 10 Are Differentially Predictive of pCR/RCB1	paclitaxel|doxorubicin|cyclophosphamide|epothilones	Ixabepilone|Paclitaxel|Cyclophosphamide|Doxorubicin	Drug|Drug|Drug|Drug	breast neoplasms	Breast Cancer	Parallel Assignment	Interventional	Treatment	Randomized	Study to Assess Effectiveness of Giving Combination of Standard Chemotherapy Drugs Versus Combination of Standard Chemotherapy and New Drug Ixabepilone When Given Before Surgical Removal of Early Stage Breast Cancer	2		NA	0.1259	Regression, Logistic					NA	Female	384	Completed	Phase 2
NCT00455533	4487179	8223258	Randomized Participants With Non-missing pCR & Biomarker Expression (GENE [Probe Set]) to Explore Whether Gene Expression Patterns for GTSE1, Isoforms of β-tubulin, Kallikreins 5, 6, 10 Are Differentially Predictive of pCR/RCB1	paclitaxel|doxorubicin|cyclophosphamide|epothilones	Ixabepilone|Paclitaxel|Cyclophosphamide|Doxorubicin	Drug|Drug|Drug|Drug	breast neoplasms	Breast Cancer	Parallel Assignment	Interventional	Treatment	Randomized	Study to Assess Effectiveness of Giving Combination of Standard Chemotherapy Drugs Versus Combination of Standard Chemotherapy and New Drug Ixabepilone When Given Before Surgical Removal of Early Stage Breast Cancer	2		NA	0.0283	Regression, Logistic					NA	Female	384	Completed	Phase 2
NCT00455533	4487146	8223258	Randomized Participants With Non-missing pCR & Biomarker Expression (GENE [Probe Set]) to Explore Whether Gene Expression Patterns for GTSE1, Isoforms of β-tubulin, Kallikreins 5, 6, 10 Are Differentially Predictive of pCR/RCB1	paclitaxel|doxorubicin|cyclophosphamide|epothilones	Ixabepilone|Paclitaxel|Cyclophosphamide|Doxorubicin	Drug|Drug|Drug|Drug	breast neoplasms	Breast Cancer	Parallel Assignment	Interventional	Treatment	Randomized	Study to Assess Effectiveness of Giving Combination of Standard Chemotherapy Drugs Versus Combination of Standard Chemotherapy and New Drug Ixabepilone When Given Before Surgical Removal of Early Stage Breast Cancer	2		NA	0.1071	Regression, Logistic					NA	Female	384	Completed	Phase 2
NCT00455533	4487144	8223258	Randomized Participants With Non-missing pCR & Biomarker Expression (GENE [Probe Set]) to Explore Whether Gene Expression Patterns for GTSE1, Isoforms of β-tubulin, Kallikreins 5, 6, 10 Are Differentially Predictive of pCR/RCB1	paclitaxel|doxorubicin|cyclophosphamide|epothilones	Ixabepilone|Paclitaxel|Cyclophosphamide|Doxorubicin	Drug|Drug|Drug|Drug	breast neoplasms	Breast Cancer	Parallel Assignment	Interventional	Treatment	Randomized	Study to Assess Effectiveness of Giving Combination of Standard Chemotherapy Drugs Versus Combination of Standard Chemotherapy and New Drug Ixabepilone When Given Before Surgical Removal of Early Stage Breast Cancer	2		NA	0.2465	Regression, Logistic					NA	Female	384	Completed	Phase 2
NCT00455533	4487135	8223258	Randomized Participants With Non-missing pCR & Biomarker Expression (GENE [Probe Set]) to Explore Whether Gene Expression Patterns for GTSE1, Isoforms of β-tubulin, Kallikreins 5, 6, 10 Are Differentially Predictive of pCR/RCB1	paclitaxel|doxorubicin|cyclophosphamide|epothilones	Ixabepilone|Paclitaxel|Cyclophosphamide|Doxorubicin	Drug|Drug|Drug|Drug	breast neoplasms	Breast Cancer	Parallel Assignment	Interventional	Treatment	Randomized	Study to Assess Effectiveness of Giving Combination of Standard Chemotherapy Drugs Versus Combination of Standard Chemotherapy and New Drug Ixabepilone When Given Before Surgical Removal of Early Stage Breast Cancer	2		NA	0.0718	Regression, Logistic					NA	Female	384	Completed	Phase 2
NCT00455533	4487190	8223258	Randomized Participants With Non-missing pCR & Biomarker Expression (GENE [Probe Set]) to Explore Whether Gene Expression Patterns for GTSE1, Isoforms of β-tubulin, Kallikreins 5, 6, 10 Are Differentially Predictive of pCR/RCB1	paclitaxel|doxorubicin|cyclophosphamide|epothilones	Ixabepilone|Paclitaxel|Cyclophosphamide|Doxorubicin	Drug|Drug|Drug|Drug	breast neoplasms	Breast Cancer	Parallel Assignment	Interventional	Treatment	Randomized	Study to Assess Effectiveness of Giving Combination of Standard Chemotherapy Drugs Versus Combination of Standard Chemotherapy and New Drug Ixabepilone When Given Before Surgical Removal of Early Stage Breast Cancer	2		NA	0.6058	Regression, Logistic					NA	Female	384	Completed	Phase 2
NCT00455533	4487171	8223258	Randomized Participants With Non-missing pCR & Biomarker Expression (GENE [Probe Set]) to Explore Whether Gene Expression Patterns for GTSE1, Isoforms of β-tubulin, Kallikreins 5, 6, 10 Are Differentially Predictive of pCR/RCB1	paclitaxel|doxorubicin|cyclophosphamide|epothilones	Ixabepilone|Paclitaxel|Cyclophosphamide|Doxorubicin	Drug|Drug|Drug|Drug	breast neoplasms	Breast Cancer	Parallel Assignment	Interventional	Treatment	Randomized	Study to Assess Effectiveness of Giving Combination of Standard Chemotherapy Drugs Versus Combination of Standard Chemotherapy and New Drug Ixabepilone When Given Before Surgical Removal of Early Stage Breast Cancer	2		NA	0.0136	Regression, Logistic					NA	Female	384	Completed	Phase 2
NCT00455533	4487165	8223258	Randomized Participants With Non-missing pCR & Biomarker Expression (GENE [Probe Set]) to Explore Whether Gene Expression Patterns for GTSE1, Isoforms of β-tubulin, Kallikreins 5, 6, 10 Are Differentially Predictive of pCR/RCB1	paclitaxel|doxorubicin|cyclophosphamide|epothilones	Ixabepilone|Paclitaxel|Cyclophosphamide|Doxorubicin	Drug|Drug|Drug|Drug	breast neoplasms	Breast Cancer	Parallel Assignment	Interventional	Treatment	Randomized	Study to Assess Effectiveness of Giving Combination of Standard Chemotherapy Drugs Versus Combination of Standard Chemotherapy and New Drug Ixabepilone When Given Before Surgical Removal of Early Stage Breast Cancer	2		NA	0.2688	Regression, Logistic					NA	Female	384	Completed	Phase 2
NCT00455533	4487148	8223258	Randomized Participants With Non-missing pCR & Biomarker Expression (GENE [Probe Set]) to Explore Whether Gene Expression Patterns for GTSE1, Isoforms of β-tubulin, Kallikreins 5, 6, 10 Are Differentially Predictive of pCR/RCB1	paclitaxel|doxorubicin|cyclophosphamide|epothilones	Ixabepilone|Paclitaxel|Cyclophosphamide|Doxorubicin	Drug|Drug|Drug|Drug	breast neoplasms	Breast Cancer	Parallel Assignment	Interventional	Treatment	Randomized	Study to Assess Effectiveness of Giving Combination of Standard Chemotherapy Drugs Versus Combination of Standard Chemotherapy and New Drug Ixabepilone When Given Before Surgical Removal of Early Stage Breast Cancer	2		NA	0.1657	Regression, Logistic					NA	Female	384	Completed	Phase 2
NCT00455533	4487109	8223258	Randomized Participants With Non-missing pCR & Biomarker Expression (GENE [Probe Set]) to Explore Whether Gene Expression Patterns for GTSE1, Isoforms of β-tubulin, Kallikreins 5, 6, 10 Are Differentially Predictive of pCR/RCB1	paclitaxel|doxorubicin|cyclophosphamide|epothilones	Ixabepilone|Paclitaxel|Cyclophosphamide|Doxorubicin	Drug|Drug|Drug|Drug	breast neoplasms	Breast Cancer	Parallel Assignment	Interventional	Treatment	Randomized	Study to Assess Effectiveness of Giving Combination of Standard Chemotherapy Drugs Versus Combination of Standard Chemotherapy and New Drug Ixabepilone When Given Before Surgical Removal of Early Stage Breast Cancer	2		NA	0.0275	Regression, Logistic					NA	Female	384	Completed	Phase 2
NCT00455533	4487123	8223258	Randomized Participants With Non-missing pCR & Biomarker Expression (GENE [Probe Set]) to Explore Whether Gene Expression Patterns for GTSE1, Isoforms of β-tubulin, Kallikreins 5, 6, 10 Are Differentially Predictive of pCR/RCB1	paclitaxel|doxorubicin|cyclophosphamide|epothilones	Ixabepilone|Paclitaxel|Cyclophosphamide|Doxorubicin	Drug|Drug|Drug|Drug	breast neoplasms	Breast Cancer	Parallel Assignment	Interventional	Treatment	Randomized	Study to Assess Effectiveness of Giving Combination of Standard Chemotherapy Drugs Versus Combination of Standard Chemotherapy and New Drug Ixabepilone When Given Before Surgical Removal of Early Stage Breast Cancer	2		NA	0.0629	Regression, Logistic					NA	Female	384	Completed	Phase 2
NCT00455533	4487104	8223258	Randomized Participants With Non-missing pCR & Biomarker Expression (GENE [Probe Set]) to Explore Whether Gene Expression Patterns for GTSE1, Isoforms of β-tubulin, Kallikreins 5, 6, 10 Are Differentially Predictive of pCR/RCB1	paclitaxel|doxorubicin|cyclophosphamide|epothilones	Ixabepilone|Paclitaxel|Cyclophosphamide|Doxorubicin	Drug|Drug|Drug|Drug	breast neoplasms	Breast Cancer	Parallel Assignment	Interventional	Treatment	Randomized	Study to Assess Effectiveness of Giving Combination of Standard Chemotherapy Drugs Versus Combination of Standard Chemotherapy and New Drug Ixabepilone When Given Before Surgical Removal of Early Stage Breast Cancer	2		NA	0.2016	Regression, Logistic					NA	Female	384	Completed	Phase 2
NCT00455533	4487167	8223258	Randomized Participants With Non-missing pCR & Biomarker Expression (GENE [Probe Set]) to Explore Whether Gene Expression Patterns for GTSE1, Isoforms of β-tubulin, Kallikreins 5, 6, 10 Are Differentially Predictive of pCR/RCB1	paclitaxel|doxorubicin|cyclophosphamide|epothilones	Ixabepilone|Paclitaxel|Cyclophosphamide|Doxorubicin	Drug|Drug|Drug|Drug	breast neoplasms	Breast Cancer	Parallel Assignment	Interventional	Treatment	Randomized	Study to Assess Effectiveness of Giving Combination of Standard Chemotherapy Drugs Versus Combination of Standard Chemotherapy and New Drug Ixabepilone When Given Before Surgical Removal of Early Stage Breast Cancer	2		NA	0.0692	Regression, Logistic					NA	Female	384	Completed	Phase 2
NCT00455533	4487106	8223258	Randomized Participants With Non-missing pCR & Biomarker Expression (GENE [Probe Set]) to Explore Whether Gene Expression Patterns for GTSE1, Isoforms of β-tubulin, Kallikreins 5, 6, 10 Are Differentially Predictive of pCR/RCB1	paclitaxel|doxorubicin|cyclophosphamide|epothilones	Ixabepilone|Paclitaxel|Cyclophosphamide|Doxorubicin	Drug|Drug|Drug|Drug	breast neoplasms	Breast Cancer	Parallel Assignment	Interventional	Treatment	Randomized	Study to Assess Effectiveness of Giving Combination of Standard Chemotherapy Drugs Versus Combination of Standard Chemotherapy and New Drug Ixabepilone When Given Before Surgical Removal of Early Stage Breast Cancer	2		NA	0.2341	Regression, Logistic					NA	Female	384	Completed	Phase 2
NCT00455533	4487118	8223258	Randomized Participants With Non-missing pCR & Biomarker Expression (GENE [Probe Set]) to Explore Whether Gene Expression Patterns for GTSE1, Isoforms of β-tubulin, Kallikreins 5, 6, 10 Are Differentially Predictive of pCR/RCB1	paclitaxel|doxorubicin|cyclophosphamide|epothilones	Ixabepilone|Paclitaxel|Cyclophosphamide|Doxorubicin	Drug|Drug|Drug|Drug	breast neoplasms	Breast Cancer	Parallel Assignment	Interventional	Treatment	Randomized	Study to Assess Effectiveness of Giving Combination of Standard Chemotherapy Drugs Versus Combination of Standard Chemotherapy and New Drug Ixabepilone When Given Before Surgical Removal of Early Stage Breast Cancer	2		NA	0.397	Regression, Logistic					NA	Female	384	Completed	Phase 2
NCT00455533	4487164	8223258	Randomized Participants With Non-missing pCR & Biomarker Expression (GENE [Probe Set]) to Explore Whether Gene Expression Patterns for GTSE1, Isoforms of β-tubulin, Kallikreins 5, 6, 10 Are Differentially Predictive of pCR/RCB1	paclitaxel|doxorubicin|cyclophosphamide|epothilones	Ixabepilone|Paclitaxel|Cyclophosphamide|Doxorubicin	Drug|Drug|Drug|Drug	breast neoplasms	Breast Cancer	Parallel Assignment	Interventional	Treatment	Randomized	Study to Assess Effectiveness of Giving Combination of Standard Chemotherapy Drugs Versus Combination of Standard Chemotherapy and New Drug Ixabepilone When Given Before Surgical Removal of Early Stage Breast Cancer	2		NA	0.0192	Regression, Logistic					NA	Female	384	Completed	Phase 2
NCT00455533	4487183	8223258	Randomized Participants With Non-missing pCR & Biomarker Expression (GENE [Probe Set]) to Explore Whether Gene Expression Patterns for GTSE1, Isoforms of β-tubulin, Kallikreins 5, 6, 10 Are Differentially Predictive of pCR/RCB1	paclitaxel|doxorubicin|cyclophosphamide|epothilones	Ixabepilone|Paclitaxel|Cyclophosphamide|Doxorubicin	Drug|Drug|Drug|Drug	breast neoplasms	Breast Cancer	Parallel Assignment	Interventional	Treatment	Randomized	Study to Assess Effectiveness of Giving Combination of Standard Chemotherapy Drugs Versus Combination of Standard Chemotherapy and New Drug Ixabepilone When Given Before Surgical Removal of Early Stage Breast Cancer	2		NA	0.3336	Regression, Logistic					NA	Female	384	Completed	Phase 2
NCT00455533	4487112	8223258	Randomized Participants With Non-missing pCR & Biomarker Expression (GENE [Probe Set]) to Explore Whether Gene Expression Patterns for GTSE1, Isoforms of β-tubulin, Kallikreins 5, 6, 10 Are Differentially Predictive of pCR/RCB1	paclitaxel|doxorubicin|cyclophosphamide|epothilones	Ixabepilone|Paclitaxel|Cyclophosphamide|Doxorubicin	Drug|Drug|Drug|Drug	breast neoplasms	Breast Cancer	Parallel Assignment	Interventional	Treatment	Randomized	Study to Assess Effectiveness of Giving Combination of Standard Chemotherapy Drugs Versus Combination of Standard Chemotherapy and New Drug Ixabepilone When Given Before Surgical Removal of Early Stage Breast Cancer	2		NA	0.6596	Regression, Logistic					NA	Female	384	Completed	Phase 2
NCT00455533	4487177	8223258	Randomized Participants With Non-missing pCR & Biomarker Expression (GENE [Probe Set]) to Explore Whether Gene Expression Patterns for GTSE1, Isoforms of β-tubulin, Kallikreins 5, 6, 10 Are Differentially Predictive of pCR/RCB1	paclitaxel|doxorubicin|cyclophosphamide|epothilones	Ixabepilone|Paclitaxel|Cyclophosphamide|Doxorubicin	Drug|Drug|Drug|Drug	breast neoplasms	Breast Cancer	Parallel Assignment	Interventional	Treatment	Randomized	Study to Assess Effectiveness of Giving Combination of Standard Chemotherapy Drugs Versus Combination of Standard Chemotherapy and New Drug Ixabepilone When Given Before Surgical Removal of Early Stage Breast Cancer	2		NA	0.1999	Regression, Logistic					NA	Female	384	Completed	Phase 2
NCT00455533	4487170	8223258	Randomized Participants With Non-missing pCR & Biomarker Expression (GENE [Probe Set]) to Explore Whether Gene Expression Patterns for GTSE1, Isoforms of β-tubulin, Kallikreins 5, 6, 10 Are Differentially Predictive of pCR/RCB1	paclitaxel|doxorubicin|cyclophosphamide|epothilones	Ixabepilone|Paclitaxel|Cyclophosphamide|Doxorubicin	Drug|Drug|Drug|Drug	breast neoplasms	Breast Cancer	Parallel Assignment	Interventional	Treatment	Randomized	Study to Assess Effectiveness of Giving Combination of Standard Chemotherapy Drugs Versus Combination of Standard Chemotherapy and New Drug Ixabepilone When Given Before Surgical Removal of Early Stage Breast Cancer	2		NA	0.0576	Regression, Logistic					NA	Female	384	Completed	Phase 2
NCT00455533	4487122	8223258	Randomized Participants With Non-missing pCR & Biomarker Expression (GENE [Probe Set]) to Explore Whether Gene Expression Patterns for GTSE1, Isoforms of β-tubulin, Kallikreins 5, 6, 10 Are Differentially Predictive of pCR/RCB1	paclitaxel|doxorubicin|cyclophosphamide|epothilones	Ixabepilone|Paclitaxel|Cyclophosphamide|Doxorubicin	Drug|Drug|Drug|Drug	breast neoplasms	Breast Cancer	Parallel Assignment	Interventional	Treatment	Randomized	Study to Assess Effectiveness of Giving Combination of Standard Chemotherapy Drugs Versus Combination of Standard Chemotherapy and New Drug Ixabepilone When Given Before Surgical Removal of Early Stage Breast Cancer	2		NA	0.2547	Regression, Logistic					NA	Female	384	Completed	Phase 2
NCT00455533	4487158	8223258	Randomized Participants With Non-missing pCR & Biomarker Expression (GENE [Probe Set]) to Explore Whether Gene Expression Patterns for GTSE1, Isoforms of β-tubulin, Kallikreins 5, 6, 10 Are Differentially Predictive of pCR/RCB1	paclitaxel|doxorubicin|cyclophosphamide|epothilones	Ixabepilone|Paclitaxel|Cyclophosphamide|Doxorubicin	Drug|Drug|Drug|Drug	breast neoplasms	Breast Cancer	Parallel Assignment	Interventional	Treatment	Randomized	Study to Assess Effectiveness of Giving Combination of Standard Chemotherapy Drugs Versus Combination of Standard Chemotherapy and New Drug Ixabepilone When Given Before Surgical Removal of Early Stage Breast Cancer	2		NA	0.2944	Regression, Logistic					NA	Female	384	Completed	Phase 2
NCT00455533	4487147	8223258	Randomized Participants With Non-missing pCR & Biomarker Expression (GENE [Probe Set]) to Explore Whether Gene Expression Patterns for GTSE1, Isoforms of β-tubulin, Kallikreins 5, 6, 10 Are Differentially Predictive of pCR/RCB1	paclitaxel|doxorubicin|cyclophosphamide|epothilones	Ixabepilone|Paclitaxel|Cyclophosphamide|Doxorubicin	Drug|Drug|Drug|Drug	breast neoplasms	Breast Cancer	Parallel Assignment	Interventional	Treatment	Randomized	Study to Assess Effectiveness of Giving Combination of Standard Chemotherapy Drugs Versus Combination of Standard Chemotherapy and New Drug Ixabepilone When Given Before Surgical Removal of Early Stage Breast Cancer	2		NA	0.0675	Regression, Logistic					NA	Female	384	Completed	Phase 2
NCT00455533	4487154	8223258	Randomized Participants With Non-missing pCR & Biomarker Expression (GENE [Probe Set]) to Explore Whether Gene Expression Patterns for GTSE1, Isoforms of β-tubulin, Kallikreins 5, 6, 10 Are Differentially Predictive of pCR/RCB1	paclitaxel|doxorubicin|cyclophosphamide|epothilones	Ixabepilone|Paclitaxel|Cyclophosphamide|Doxorubicin	Drug|Drug|Drug|Drug	breast neoplasms	Breast Cancer	Parallel Assignment	Interventional	Treatment	Randomized	Study to Assess Effectiveness of Giving Combination of Standard Chemotherapy Drugs Versus Combination of Standard Chemotherapy and New Drug Ixabepilone When Given Before Surgical Removal of Early Stage Breast Cancer	2		NA	0.27	Regression, Logistic					NA	Female	384	Completed	Phase 2
NCT00455533	4487149	8223258	Randomized Participants With Non-missing pCR & Biomarker Expression (GENE [Probe Set]) to Explore Whether Gene Expression Patterns for GTSE1, Isoforms of β-tubulin, Kallikreins 5, 6, 10 Are Differentially Predictive of pCR/RCB1	paclitaxel|doxorubicin|cyclophosphamide|epothilones	Ixabepilone|Paclitaxel|Cyclophosphamide|Doxorubicin	Drug|Drug|Drug|Drug	breast neoplasms	Breast Cancer	Parallel Assignment	Interventional	Treatment	Randomized	Study to Assess Effectiveness of Giving Combination of Standard Chemotherapy Drugs Versus Combination of Standard Chemotherapy and New Drug Ixabepilone When Given Before Surgical Removal of Early Stage Breast Cancer	2		NA	0.0396	Regression, Logistic					NA	Female	384	Completed	Phase 2
NCT00455533	4487153	8223258	Randomized Participants With Non-missing pCR & Biomarker Expression (GENE [Probe Set]) to Explore Whether Gene Expression Patterns for GTSE1, Isoforms of β-tubulin, Kallikreins 5, 6, 10 Are Differentially Predictive of pCR/RCB1	paclitaxel|doxorubicin|cyclophosphamide|epothilones	Ixabepilone|Paclitaxel|Cyclophosphamide|Doxorubicin	Drug|Drug|Drug|Drug	breast neoplasms	Breast Cancer	Parallel Assignment	Interventional	Treatment	Randomized	Study to Assess Effectiveness of Giving Combination of Standard Chemotherapy Drugs Versus Combination of Standard Chemotherapy and New Drug Ixabepilone When Given Before Surgical Removal of Early Stage Breast Cancer	2		NA	0.2624	Regression, Logistic					NA	Female	384	Completed	Phase 2
NCT00455533	4487132	8223258	Randomized Participants With Non-missing pCR & Biomarker Expression (GENE [Probe Set]) to Explore Whether Gene Expression Patterns for GTSE1, Isoforms of β-tubulin, Kallikreins 5, 6, 10 Are Differentially Predictive of pCR/RCB1	paclitaxel|doxorubicin|cyclophosphamide|epothilones	Ixabepilone|Paclitaxel|Cyclophosphamide|Doxorubicin	Drug|Drug|Drug|Drug	breast neoplasms	Breast Cancer	Parallel Assignment	Interventional	Treatment	Randomized	Study to Assess Effectiveness of Giving Combination of Standard Chemotherapy Drugs Versus Combination of Standard Chemotherapy and New Drug Ixabepilone When Given Before Surgical Removal of Early Stage Breast Cancer	2		NA	0.4688	Regression, Logistic					NA	Female	384	Completed	Phase 2
NCT00455533	4487180	8223258	Randomized Participants With Non-missing pCR & Biomarker Expression (GENE [Probe Set]) to Explore Whether Gene Expression Patterns for GTSE1, Isoforms of β-tubulin, Kallikreins 5, 6, 10 Are Differentially Predictive of pCR/RCB1	paclitaxel|doxorubicin|cyclophosphamide|epothilones	Ixabepilone|Paclitaxel|Cyclophosphamide|Doxorubicin	Drug|Drug|Drug|Drug	breast neoplasms	Breast Cancer	Parallel Assignment	Interventional	Treatment	Randomized	Study to Assess Effectiveness of Giving Combination of Standard Chemotherapy Drugs Versus Combination of Standard Chemotherapy and New Drug Ixabepilone When Given Before Surgical Removal of Early Stage Breast Cancer	2		NA	0.0434	Regression, Logistic					NA	Female	384	Completed	Phase 2
NCT00455533	4487113	8223258	Randomized Participants With Non-missing pCR & Biomarker Expression (GENE [Probe Set]) to Explore Whether Gene Expression Patterns for GTSE1, Isoforms of β-tubulin, Kallikreins 5, 6, 10 Are Differentially Predictive of pCR/RCB1	paclitaxel|doxorubicin|cyclophosphamide|epothilones	Ixabepilone|Paclitaxel|Cyclophosphamide|Doxorubicin	Drug|Drug|Drug|Drug	breast neoplasms	Breast Cancer	Parallel Assignment	Interventional	Treatment	Randomized	Study to Assess Effectiveness of Giving Combination of Standard Chemotherapy Drugs Versus Combination of Standard Chemotherapy and New Drug Ixabepilone When Given Before Surgical Removal of Early Stage Breast Cancer	2		NA	0.1172	Regression, Logistic					NA	Female	384	Completed	Phase 2
NCT00455533	4487151	8223258	Randomized Participants With Non-missing pCR & Biomarker Expression (GENE [Probe Set]) to Explore Whether Gene Expression Patterns for GTSE1, Isoforms of β-tubulin, Kallikreins 5, 6, 10 Are Differentially Predictive of pCR/RCB1	paclitaxel|doxorubicin|cyclophosphamide|epothilones	Ixabepilone|Paclitaxel|Cyclophosphamide|Doxorubicin	Drug|Drug|Drug|Drug	breast neoplasms	Breast Cancer	Parallel Assignment	Interventional	Treatment	Randomized	Study to Assess Effectiveness of Giving Combination of Standard Chemotherapy Drugs Versus Combination of Standard Chemotherapy and New Drug Ixabepilone When Given Before Surgical Removal of Early Stage Breast Cancer	2		NA	0.0849	Regression, Logistic					NA	Female	384	Completed	Phase 2
NCT00455533	4487114	8223258	Randomized Participants With Non-missing pCR & Biomarker Expression (GENE [Probe Set]) to Explore Whether Gene Expression Patterns for GTSE1, Isoforms of β-tubulin, Kallikreins 5, 6, 10 Are Differentially Predictive of pCR/RCB1	paclitaxel|doxorubicin|cyclophosphamide|epothilones	Ixabepilone|Paclitaxel|Cyclophosphamide|Doxorubicin	Drug|Drug|Drug|Drug	breast neoplasms	Breast Cancer	Parallel Assignment	Interventional	Treatment	Randomized	Study to Assess Effectiveness of Giving Combination of Standard Chemotherapy Drugs Versus Combination of Standard Chemotherapy and New Drug Ixabepilone When Given Before Surgical Removal of Early Stage Breast Cancer	2		NA	0.1201	Regression, Logistic					NA	Female	384	Completed	Phase 2
NCT00455533	4487138	8223258	Randomized Participants With Non-missing pCR & Biomarker Expression (GENE [Probe Set]) to Explore Whether Gene Expression Patterns for GTSE1, Isoforms of β-tubulin, Kallikreins 5, 6, 10 Are Differentially Predictive of pCR/RCB1	paclitaxel|doxorubicin|cyclophosphamide|epothilones	Ixabepilone|Paclitaxel|Cyclophosphamide|Doxorubicin	Drug|Drug|Drug|Drug	breast neoplasms	Breast Cancer	Parallel Assignment	Interventional	Treatment	Randomized	Study to Assess Effectiveness of Giving Combination of Standard Chemotherapy Drugs Versus Combination of Standard Chemotherapy and New Drug Ixabepilone When Given Before Surgical Removal of Early Stage Breast Cancer	2		NA	0.0644	Regression, Logistic					NA	Female	384	Completed	Phase 2
NCT00455533	4487157	8223258	Randomized Participants With Non-missing pCR & Biomarker Expression (GENE [Probe Set]) to Explore Whether Gene Expression Patterns for GTSE1, Isoforms of β-tubulin, Kallikreins 5, 6, 10 Are Differentially Predictive of pCR/RCB1	paclitaxel|doxorubicin|cyclophosphamide|epothilones	Ixabepilone|Paclitaxel|Cyclophosphamide|Doxorubicin	Drug|Drug|Drug|Drug	breast neoplasms	Breast Cancer	Parallel Assignment	Interventional	Treatment	Randomized	Study to Assess Effectiveness of Giving Combination of Standard Chemotherapy Drugs Versus Combination of Standard Chemotherapy and New Drug Ixabepilone When Given Before Surgical Removal of Early Stage Breast Cancer	2		NA	0.3727	Regression, Logistic					NA	Female	384	Completed	Phase 2
NCT00455533	4487185	8223258	Randomized Participants With Non-missing pCR & Biomarker Expression (GENE [Probe Set]) to Explore Whether Gene Expression Patterns for GTSE1, Isoforms of β-tubulin, Kallikreins 5, 6, 10 Are Differentially Predictive of pCR/RCB1	paclitaxel|doxorubicin|cyclophosphamide|epothilones	Ixabepilone|Paclitaxel|Cyclophosphamide|Doxorubicin	Drug|Drug|Drug|Drug	breast neoplasms	Breast Cancer	Parallel Assignment	Interventional	Treatment	Randomized	Study to Assess Effectiveness of Giving Combination of Standard Chemotherapy Drugs Versus Combination of Standard Chemotherapy and New Drug Ixabepilone When Given Before Surgical Removal of Early Stage Breast Cancer	2		NA	0.391	Regression, Logistic					NA	Female	384	Completed	Phase 2
NCT00455533	4487184	8223258	Randomized Participants With Non-missing pCR & Biomarker Expression (GENE [Probe Set]) to Explore Whether Gene Expression Patterns for GTSE1, Isoforms of β-tubulin, Kallikreins 5, 6, 10 Are Differentially Predictive of pCR/RCB1	paclitaxel|doxorubicin|cyclophosphamide|epothilones	Ixabepilone|Paclitaxel|Cyclophosphamide|Doxorubicin	Drug|Drug|Drug|Drug	breast neoplasms	Breast Cancer	Parallel Assignment	Interventional	Treatment	Randomized	Study to Assess Effectiveness of Giving Combination of Standard Chemotherapy Drugs Versus Combination of Standard Chemotherapy and New Drug Ixabepilone When Given Before Surgical Removal of Early Stage Breast Cancer	2		NA	0.2909	Regression, Logistic					NA	Female	384	Completed	Phase 2
NCT00455533	4487110	8223258	Randomized Participants With Non-missing pCR & Biomarker Expression (GENE [Probe Set]) to Explore Whether Gene Expression Patterns for GTSE1, Isoforms of β-tubulin, Kallikreins 5, 6, 10 Are Differentially Predictive of pCR/RCB1	paclitaxel|doxorubicin|cyclophosphamide|epothilones	Ixabepilone|Paclitaxel|Cyclophosphamide|Doxorubicin	Drug|Drug|Drug|Drug	breast neoplasms	Breast Cancer	Parallel Assignment	Interventional	Treatment	Randomized	Study to Assess Effectiveness of Giving Combination of Standard Chemotherapy Drugs Versus Combination of Standard Chemotherapy and New Drug Ixabepilone When Given Before Surgical Removal of Early Stage Breast Cancer	2		NA	0.3657	Regression, Logistic					NA	Female	384	Completed	Phase 2
NCT00455533	4487128	8223258	Randomized Participants With Non-missing pCR & Biomarker Expression (GENE [Probe Set]) to Explore Whether Gene Expression Patterns for GTSE1, Isoforms of β-tubulin, Kallikreins 5, 6, 10 Are Differentially Predictive of pCR/RCB1	paclitaxel|doxorubicin|cyclophosphamide|epothilones	Ixabepilone|Paclitaxel|Cyclophosphamide|Doxorubicin	Drug|Drug|Drug|Drug	breast neoplasms	Breast Cancer	Parallel Assignment	Interventional	Treatment	Randomized	Study to Assess Effectiveness of Giving Combination of Standard Chemotherapy Drugs Versus Combination of Standard Chemotherapy and New Drug Ixabepilone When Given Before Surgical Removal of Early Stage Breast Cancer	2		NA	0.4676	Regression, Logistic					NA	Female	384	Completed	Phase 2
NCT00455533	4487159	8223258	Randomized Participants With Non-missing pCR & Biomarker Expression (GENE [Probe Set]) to Explore Whether Gene Expression Patterns for GTSE1, Isoforms of β-tubulin, Kallikreins 5, 6, 10 Are Differentially Predictive of pCR/RCB1	paclitaxel|doxorubicin|cyclophosphamide|epothilones	Ixabepilone|Paclitaxel|Cyclophosphamide|Doxorubicin	Drug|Drug|Drug|Drug	breast neoplasms	Breast Cancer	Parallel Assignment	Interventional	Treatment	Randomized	Study to Assess Effectiveness of Giving Combination of Standard Chemotherapy Drugs Versus Combination of Standard Chemotherapy and New Drug Ixabepilone When Given Before Surgical Removal of Early Stage Breast Cancer	2		NA	0.163	Regression, Logistic					NA	Female	384	Completed	Phase 2
NCT00455533	4487155	8223258	Randomized Participants With Non-missing pCR & Biomarker Expression (GENE [Probe Set]) to Explore Whether Gene Expression Patterns for GTSE1, Isoforms of β-tubulin, Kallikreins 5, 6, 10 Are Differentially Predictive of pCR/RCB1	paclitaxel|doxorubicin|cyclophosphamide|epothilones	Ixabepilone|Paclitaxel|Cyclophosphamide|Doxorubicin	Drug|Drug|Drug|Drug	breast neoplasms	Breast Cancer	Parallel Assignment	Interventional	Treatment	Randomized	Study to Assess Effectiveness of Giving Combination of Standard Chemotherapy Drugs Versus Combination of Standard Chemotherapy and New Drug Ixabepilone When Given Before Surgical Removal of Early Stage Breast Cancer	2		NA	0.8344	Regression, Logistic					NA	Female	384	Completed	Phase 2
NCT00455533	4487137	8223258	Randomized Participants With Non-missing pCR & Biomarker Expression (GENE [Probe Set]) to Explore Whether Gene Expression Patterns for GTSE1, Isoforms of β-tubulin, Kallikreins 5, 6, 10 Are Differentially Predictive of pCR/RCB1	paclitaxel|doxorubicin|cyclophosphamide|epothilones	Ixabepilone|Paclitaxel|Cyclophosphamide|Doxorubicin	Drug|Drug|Drug|Drug	breast neoplasms	Breast Cancer	Parallel Assignment	Interventional	Treatment	Randomized	Study to Assess Effectiveness of Giving Combination of Standard Chemotherapy Drugs Versus Combination of Standard Chemotherapy and New Drug Ixabepilone When Given Before Surgical Removal of Early Stage Breast Cancer	2		NA	0.2866	Regression, Logistic					NA	Female	384	Completed	Phase 2
NCT00455533	4487129	8223258	Randomized Participants With Non-missing pCR & Biomarker Expression (GENE [Probe Set]) to Explore Whether Gene Expression Patterns for GTSE1, Isoforms of β-tubulin, Kallikreins 5, 6, 10 Are Differentially Predictive of pCR/RCB1	paclitaxel|doxorubicin|cyclophosphamide|epothilones	Ixabepilone|Paclitaxel|Cyclophosphamide|Doxorubicin	Drug|Drug|Drug|Drug	breast neoplasms	Breast Cancer	Parallel Assignment	Interventional	Treatment	Randomized	Study to Assess Effectiveness of Giving Combination of Standard Chemotherapy Drugs Versus Combination of Standard Chemotherapy and New Drug Ixabepilone When Given Before Surgical Removal of Early Stage Breast Cancer	2		NA	0.2222	Regression, Logistic					NA	Female	384	Completed	Phase 2
NCT00455533	4487116	8223258	Randomized Participants With Non-missing pCR & Biomarker Expression (GENE [Probe Set]) to Explore Whether Gene Expression Patterns for GTSE1, Isoforms of β-tubulin, Kallikreins 5, 6, 10 Are Differentially Predictive of pCR/RCB1	paclitaxel|doxorubicin|cyclophosphamide|epothilones	Ixabepilone|Paclitaxel|Cyclophosphamide|Doxorubicin	Drug|Drug|Drug|Drug	breast neoplasms	Breast Cancer	Parallel Assignment	Interventional	Treatment	Randomized	Study to Assess Effectiveness of Giving Combination of Standard Chemotherapy Drugs Versus Combination of Standard Chemotherapy and New Drug Ixabepilone When Given Before Surgical Removal of Early Stage Breast Cancer	2		NA	0.1213	Regression, Logistic					NA	Female	384	Completed	Phase 2
NCT00455533	4487125	8223258	Randomized Participants With Non-missing pCR & Biomarker Expression (GENE [Probe Set]) to Explore Whether Gene Expression Patterns for GTSE1, Isoforms of β-tubulin, Kallikreins 5, 6, 10 Are Differentially Predictive of pCR/RCB1	paclitaxel|doxorubicin|cyclophosphamide|epothilones	Ixabepilone|Paclitaxel|Cyclophosphamide|Doxorubicin	Drug|Drug|Drug|Drug	breast neoplasms	Breast Cancer	Parallel Assignment	Interventional	Treatment	Randomized	Study to Assess Effectiveness of Giving Combination of Standard Chemotherapy Drugs Versus Combination of Standard Chemotherapy and New Drug Ixabepilone When Given Before Surgical Removal of Early Stage Breast Cancer	2		NA	0.0776	Regression, Logistic					NA	Female	384	Completed	Phase 2
NCT00455533	4487176	8223258	Randomized Participants With Non-missing pCR & Biomarker Expression (GENE [Probe Set]) to Explore Whether Gene Expression Patterns for GTSE1, Isoforms of β-tubulin, Kallikreins 5, 6, 10 Are Differentially Predictive of pCR/RCB1	paclitaxel|doxorubicin|cyclophosphamide|epothilones	Ixabepilone|Paclitaxel|Cyclophosphamide|Doxorubicin	Drug|Drug|Drug|Drug	breast neoplasms	Breast Cancer	Parallel Assignment	Interventional	Treatment	Randomized	Study to Assess Effectiveness of Giving Combination of Standard Chemotherapy Drugs Versus Combination of Standard Chemotherapy and New Drug Ixabepilone When Given Before Surgical Removal of Early Stage Breast Cancer	2		NA	0.0146	Regression, Logistic					NA	Female	384	Completed	Phase 2
NCT00455533	4487111	8223258	Randomized Participants With Non-missing pCR & Biomarker Expression (GENE [Probe Set]) to Explore Whether Gene Expression Patterns for GTSE1, Isoforms of β-tubulin, Kallikreins 5, 6, 10 Are Differentially Predictive of pCR/RCB1	paclitaxel|doxorubicin|cyclophosphamide|epothilones	Ixabepilone|Paclitaxel|Cyclophosphamide|Doxorubicin	Drug|Drug|Drug|Drug	breast neoplasms	Breast Cancer	Parallel Assignment	Interventional	Treatment	Randomized	Study to Assess Effectiveness of Giving Combination of Standard Chemotherapy Drugs Versus Combination of Standard Chemotherapy and New Drug Ixabepilone When Given Before Surgical Removal of Early Stage Breast Cancer	2		NA	0.3289	Regression, Logistic					NA	Female	384	Completed	Phase 2
NCT00455533	4487133	8223258	Randomized Participants With Non-missing pCR & Biomarker Expression (GENE [Probe Set]) to Explore Whether Gene Expression Patterns for GTSE1, Isoforms of β-tubulin, Kallikreins 5, 6, 10 Are Differentially Predictive of pCR/RCB1	paclitaxel|doxorubicin|cyclophosphamide|epothilones	Ixabepilone|Paclitaxel|Cyclophosphamide|Doxorubicin	Drug|Drug|Drug|Drug	breast neoplasms	Breast Cancer	Parallel Assignment	Interventional	Treatment	Randomized	Study to Assess Effectiveness of Giving Combination of Standard Chemotherapy Drugs Versus Combination of Standard Chemotherapy and New Drug Ixabepilone When Given Before Surgical Removal of Early Stage Breast Cancer	2		NA	0.7844	Regression, Logistic					NA	Female	384	Completed	Phase 2
NCT00455533	4487119	8223258	Randomized Participants With Non-missing pCR & Biomarker Expression (GENE [Probe Set]) to Explore Whether Gene Expression Patterns for GTSE1, Isoforms of β-tubulin, Kallikreins 5, 6, 10 Are Differentially Predictive of pCR/RCB1	paclitaxel|doxorubicin|cyclophosphamide|epothilones	Ixabepilone|Paclitaxel|Cyclophosphamide|Doxorubicin	Drug|Drug|Drug|Drug	breast neoplasms	Breast Cancer	Parallel Assignment	Interventional	Treatment	Randomized	Study to Assess Effectiveness of Giving Combination of Standard Chemotherapy Drugs Versus Combination of Standard Chemotherapy and New Drug Ixabepilone When Given Before Surgical Removal of Early Stage Breast Cancer	2		NA	0.5398	Regression, Logistic					NA	Female	384	Completed	Phase 2
NCT00455533	4487191	8223258	Randomized Participants With Non-missing pCR & Biomarker Expression (GENE [Probe Set]) to Explore Whether Gene Expression Patterns for GTSE1, Isoforms of β-tubulin, Kallikreins 5, 6, 10 Are Differentially Predictive of pCR/RCB1	paclitaxel|doxorubicin|cyclophosphamide|epothilones	Ixabepilone|Paclitaxel|Cyclophosphamide|Doxorubicin	Drug|Drug|Drug|Drug	breast neoplasms	Breast Cancer	Parallel Assignment	Interventional	Treatment	Randomized	Study to Assess Effectiveness of Giving Combination of Standard Chemotherapy Drugs Versus Combination of Standard Chemotherapy and New Drug Ixabepilone When Given Before Surgical Removal of Early Stage Breast Cancer	2		NA	0.5268	Regression, Logistic					NA	Female	384	Completed	Phase 2
NCT00455533	4487160	8223258	Randomized Participants With Non-missing pCR & Biomarker Expression (GENE [Probe Set]) to Explore Whether Gene Expression Patterns for GTSE1, Isoforms of β-tubulin, Kallikreins 5, 6, 10 Are Differentially Predictive of pCR/RCB1	paclitaxel|doxorubicin|cyclophosphamide|epothilones	Ixabepilone|Paclitaxel|Cyclophosphamide|Doxorubicin	Drug|Drug|Drug|Drug	breast neoplasms	Breast Cancer	Parallel Assignment	Interventional	Treatment	Randomized	Study to Assess Effectiveness of Giving Combination of Standard Chemotherapy Drugs Versus Combination of Standard Chemotherapy and New Drug Ixabepilone When Given Before Surgical Removal of Early Stage Breast Cancer	2		NA	0.6783	Regression, Logistic					NA	Female	384	Completed	Phase 2
NCT00455533	4487121	8223258	Randomized Participants With Non-missing pCR & Biomarker Expression (GENE [Probe Set]) to Explore Whether Gene Expression Patterns for GTSE1, Isoforms of β-tubulin, Kallikreins 5, 6, 10 Are Differentially Predictive of pCR/RCB1	paclitaxel|doxorubicin|cyclophosphamide|epothilones	Ixabepilone|Paclitaxel|Cyclophosphamide|Doxorubicin	Drug|Drug|Drug|Drug	breast neoplasms	Breast Cancer	Parallel Assignment	Interventional	Treatment	Randomized	Study to Assess Effectiveness of Giving Combination of Standard Chemotherapy Drugs Versus Combination of Standard Chemotherapy and New Drug Ixabepilone When Given Before Surgical Removal of Early Stage Breast Cancer	2		NA	0.7125	Regression, Logistic					NA	Female	384	Completed	Phase 2
NCT00455533	4487142	8223258	Randomized Participants With Non-missing pCR & Biomarker Expression (GENE [Probe Set]) to Explore Whether Gene Expression Patterns for GTSE1, Isoforms of β-tubulin, Kallikreins 5, 6, 10 Are Differentially Predictive of pCR/RCB1	paclitaxel|doxorubicin|cyclophosphamide|epothilones	Ixabepilone|Paclitaxel|Cyclophosphamide|Doxorubicin	Drug|Drug|Drug|Drug	breast neoplasms	Breast Cancer	Parallel Assignment	Interventional	Treatment	Randomized	Study to Assess Effectiveness of Giving Combination of Standard Chemotherapy Drugs Versus Combination of Standard Chemotherapy and New Drug Ixabepilone When Given Before Surgical Removal of Early Stage Breast Cancer	2		NA	0.1231	Regression, Logistic					NA	Female	384	Completed	Phase 2
NCT00455533	4487175	8223258	Randomized Participants With Non-missing pCR & Biomarker Expression (GENE [Probe Set]) to Explore Whether Gene Expression Patterns for GTSE1, Isoforms of β-tubulin, Kallikreins 5, 6, 10 Are Differentially Predictive of pCR/RCB1	paclitaxel|doxorubicin|cyclophosphamide|epothilones	Ixabepilone|Paclitaxel|Cyclophosphamide|Doxorubicin	Drug|Drug|Drug|Drug	breast neoplasms	Breast Cancer	Parallel Assignment	Interventional	Treatment	Randomized	Study to Assess Effectiveness of Giving Combination of Standard Chemotherapy Drugs Versus Combination of Standard Chemotherapy and New Drug Ixabepilone When Given Before Surgical Removal of Early Stage Breast Cancer	2		NA	0.1185	Regression, Logistic					NA	Female	384	Completed	Phase 2
NCT00455533	4487169	8223258	Randomized Participants With Non-missing pCR & Biomarker Expression (GENE [Probe Set]) to Explore Whether Gene Expression Patterns for GTSE1, Isoforms of β-tubulin, Kallikreins 5, 6, 10 Are Differentially Predictive of pCR/RCB1	paclitaxel|doxorubicin|cyclophosphamide|epothilones	Ixabepilone|Paclitaxel|Cyclophosphamide|Doxorubicin	Drug|Drug|Drug|Drug	breast neoplasms	Breast Cancer	Parallel Assignment	Interventional	Treatment	Randomized	Study to Assess Effectiveness of Giving Combination of Standard Chemotherapy Drugs Versus Combination of Standard Chemotherapy and New Drug Ixabepilone When Given Before Surgical Removal of Early Stage Breast Cancer	2		NA	0.2245	Regression, Logistic					NA	Female	384	Completed	Phase 2
NCT00455533	4487143	8223258	Randomized Participants With Non-missing pCR & Biomarker Expression (GENE [Probe Set]) to Explore Whether Gene Expression Patterns for GTSE1, Isoforms of β-tubulin, Kallikreins 5, 6, 10 Are Differentially Predictive of pCR/RCB1	paclitaxel|doxorubicin|cyclophosphamide|epothilones	Ixabepilone|Paclitaxel|Cyclophosphamide|Doxorubicin	Drug|Drug|Drug|Drug	breast neoplasms	Breast Cancer	Parallel Assignment	Interventional	Treatment	Randomized	Study to Assess Effectiveness of Giving Combination of Standard Chemotherapy Drugs Versus Combination of Standard Chemotherapy and New Drug Ixabepilone When Given Before Surgical Removal of Early Stage Breast Cancer	2		NA	0.0031	Regression, Logistic					NA	Female	384	Completed	Phase 2
NCT00455533	4487130	8223258	Randomized Participants With Non-missing pCR & Biomarker Expression (GENE [Probe Set]) to Explore Whether Gene Expression Patterns for GTSE1, Isoforms of β-tubulin, Kallikreins 5, 6, 10 Are Differentially Predictive of pCR/RCB1	paclitaxel|doxorubicin|cyclophosphamide|epothilones	Ixabepilone|Paclitaxel|Cyclophosphamide|Doxorubicin	Drug|Drug|Drug|Drug	breast neoplasms	Breast Cancer	Parallel Assignment	Interventional	Treatment	Randomized	Study to Assess Effectiveness of Giving Combination of Standard Chemotherapy Drugs Versus Combination of Standard Chemotherapy and New Drug Ixabepilone When Given Before Surgical Removal of Early Stage Breast Cancer	2		NA	0.6926	Regression, Logistic					NA	Female	384	Completed	Phase 2
NCT00455533	4487115	8223258	Randomized Participants With Non-missing pCR & Biomarker Expression (GENE [Probe Set]) to Explore Whether Gene Expression Patterns for GTSE1, Isoforms of β-tubulin, Kallikreins 5, 6, 10 Are Differentially Predictive of pCR/RCB1	paclitaxel|doxorubicin|cyclophosphamide|epothilones	Ixabepilone|Paclitaxel|Cyclophosphamide|Doxorubicin	Drug|Drug|Drug|Drug	breast neoplasms	Breast Cancer	Parallel Assignment	Interventional	Treatment	Randomized	Study to Assess Effectiveness of Giving Combination of Standard Chemotherapy Drugs Versus Combination of Standard Chemotherapy and New Drug Ixabepilone When Given Before Surgical Removal of Early Stage Breast Cancer	2		NA	0.0999	Regression, Logistic					NA	Female	384	Completed	Phase 2
NCT00455533	4487152	8223258	Randomized Participants With Non-missing pCR & Biomarker Expression (GENE [Probe Set]) to Explore Whether Gene Expression Patterns for GTSE1, Isoforms of β-tubulin, Kallikreins 5, 6, 10 Are Differentially Predictive of pCR/RCB1	paclitaxel|doxorubicin|cyclophosphamide|epothilones	Ixabepilone|Paclitaxel|Cyclophosphamide|Doxorubicin	Drug|Drug|Drug|Drug	breast neoplasms	Breast Cancer	Parallel Assignment	Interventional	Treatment	Randomized	Study to Assess Effectiveness of Giving Combination of Standard Chemotherapy Drugs Versus Combination of Standard Chemotherapy and New Drug Ixabepilone When Given Before Surgical Removal of Early Stage Breast Cancer	2		NA	0.083	Regression, Logistic					NA	Female	384	Completed	Phase 2
NCT00455533	4487120	8223258	Randomized Participants With Non-missing pCR & Biomarker Expression (GENE [Probe Set]) to Explore Whether Gene Expression Patterns for GTSE1, Isoforms of β-tubulin, Kallikreins 5, 6, 10 Are Differentially Predictive of pCR/RCB1	paclitaxel|doxorubicin|cyclophosphamide|epothilones	Ixabepilone|Paclitaxel|Cyclophosphamide|Doxorubicin	Drug|Drug|Drug|Drug	breast neoplasms	Breast Cancer	Parallel Assignment	Interventional	Treatment	Randomized	Study to Assess Effectiveness of Giving Combination of Standard Chemotherapy Drugs Versus Combination of Standard Chemotherapy and New Drug Ixabepilone When Given Before Surgical Removal of Early Stage Breast Cancer	2		NA	0.6001	Regression, Logistic					NA	Female	384	Completed	Phase 2
NCT00455533	4487166	8223258	Randomized Participants With Non-missing pCR & Biomarker Expression (GENE [Probe Set]) to Explore Whether Gene Expression Patterns for GTSE1, Isoforms of β-tubulin, Kallikreins 5, 6, 10 Are Differentially Predictive of pCR/RCB1	paclitaxel|doxorubicin|cyclophosphamide|epothilones	Ixabepilone|Paclitaxel|Cyclophosphamide|Doxorubicin	Drug|Drug|Drug|Drug	breast neoplasms	Breast Cancer	Parallel Assignment	Interventional	Treatment	Randomized	Study to Assess Effectiveness of Giving Combination of Standard Chemotherapy Drugs Versus Combination of Standard Chemotherapy and New Drug Ixabepilone When Given Before Surgical Removal of Early Stage Breast Cancer	2		NA	0.1058	Regression, Logistic					NA	Female	384	Completed	Phase 2
NCT00455533	4487134	8223258	Randomized Participants With Non-missing pCR & Biomarker Expression (GENE [Probe Set]) to Explore Whether Gene Expression Patterns for GTSE1, Isoforms of β-tubulin, Kallikreins 5, 6, 10 Are Differentially Predictive of pCR/RCB1	paclitaxel|doxorubicin|cyclophosphamide|epothilones	Ixabepilone|Paclitaxel|Cyclophosphamide|Doxorubicin	Drug|Drug|Drug|Drug	breast neoplasms	Breast Cancer	Parallel Assignment	Interventional	Treatment	Randomized	Study to Assess Effectiveness of Giving Combination of Standard Chemotherapy Drugs Versus Combination of Standard Chemotherapy and New Drug Ixabepilone When Given Before Surgical Removal of Early Stage Breast Cancer	2		NA	0.317	Regression, Logistic					NA	Female	384	Completed	Phase 2
NCT00455533	4487192	8223258	Randomized Participants With Non-missing pCR & Biomarker Expression (GENE [Probe Set]) to Explore Whether Gene Expression Patterns for GTSE1, Isoforms of β-tubulin, Kallikreins 5, 6, 10 Are Differentially Predictive of pCR/RCB1	paclitaxel|doxorubicin|cyclophosphamide|epothilones	Ixabepilone|Paclitaxel|Cyclophosphamide|Doxorubicin	Drug|Drug|Drug|Drug	breast neoplasms	Breast Cancer	Parallel Assignment	Interventional	Treatment	Randomized	Study to Assess Effectiveness of Giving Combination of Standard Chemotherapy Drugs Versus Combination of Standard Chemotherapy and New Drug Ixabepilone When Given Before Surgical Removal of Early Stage Breast Cancer	2		NA	0.2715	Regression, Logistic					NA	Female	384	Completed	Phase 2
NCT00455533	4487189	8223258	Randomized Participants With Non-missing pCR & Biomarker Expression (GENE [Probe Set]) to Explore Whether Gene Expression Patterns for GTSE1, Isoforms of β-tubulin, Kallikreins 5, 6, 10 Are Differentially Predictive of pCR/RCB1	paclitaxel|doxorubicin|cyclophosphamide|epothilones	Ixabepilone|Paclitaxel|Cyclophosphamide|Doxorubicin	Drug|Drug|Drug|Drug	breast neoplasms	Breast Cancer	Parallel Assignment	Interventional	Treatment	Randomized	Study to Assess Effectiveness of Giving Combination of Standard Chemotherapy Drugs Versus Combination of Standard Chemotherapy and New Drug Ixabepilone When Given Before Surgical Removal of Early Stage Breast Cancer	2		NA	0.1918	Regression, Logistic					NA	Female	384	Completed	Phase 2
NCT00455533	4487173	8223258	Randomized Participants With Non-missing pCR & Biomarker Expression (GENE [Probe Set]) to Explore Whether Gene Expression Patterns for GTSE1, Isoforms of β-tubulin, Kallikreins 5, 6, 10 Are Differentially Predictive of pCR/RCB1	paclitaxel|doxorubicin|cyclophosphamide|epothilones	Ixabepilone|Paclitaxel|Cyclophosphamide|Doxorubicin	Drug|Drug|Drug|Drug	breast neoplasms	Breast Cancer	Parallel Assignment	Interventional	Treatment	Randomized	Study to Assess Effectiveness of Giving Combination of Standard Chemotherapy Drugs Versus Combination of Standard Chemotherapy and New Drug Ixabepilone When Given Before Surgical Removal of Early Stage Breast Cancer	2		NA	0.0284	Regression, Logistic					NA	Female	384	Completed	Phase 2
NCT00455533	4487181	8223258	Randomized Participants With Non-missing pCR & Biomarker Expression (GENE [Probe Set]) to Explore Whether Gene Expression Patterns for GTSE1, Isoforms of β-tubulin, Kallikreins 5, 6, 10 Are Differentially Predictive of pCR/RCB1	paclitaxel|doxorubicin|cyclophosphamide|epothilones	Ixabepilone|Paclitaxel|Cyclophosphamide|Doxorubicin	Drug|Drug|Drug|Drug	breast neoplasms	Breast Cancer	Parallel Assignment	Interventional	Treatment	Randomized	Study to Assess Effectiveness of Giving Combination of Standard Chemotherapy Drugs Versus Combination of Standard Chemotherapy and New Drug Ixabepilone When Given Before Surgical Removal of Early Stage Breast Cancer	2		NA	0.0281	Regression, Logistic					NA	Female	384	Completed	Phase 2
NCT00455533	4487163	8223258	Randomized Participants With Non-missing pCR & Biomarker Expression (GENE [Probe Set]) to Explore Whether Gene Expression Patterns for GTSE1, Isoforms of β-tubulin, Kallikreins 5, 6, 10 Are Differentially Predictive of pCR/RCB1	paclitaxel|doxorubicin|cyclophosphamide|epothilones	Ixabepilone|Paclitaxel|Cyclophosphamide|Doxorubicin	Drug|Drug|Drug|Drug	breast neoplasms	Breast Cancer	Parallel Assignment	Interventional	Treatment	Randomized	Study to Assess Effectiveness of Giving Combination of Standard Chemotherapy Drugs Versus Combination of Standard Chemotherapy and New Drug Ixabepilone When Given Before Surgical Removal of Early Stage Breast Cancer	2		NA	0.0033	Regression, Logistic					NA	Female	384	Completed	Phase 2
NCT00455533	4487174	8223258	Randomized Participants With Non-missing pCR & Biomarker Expression (GENE [Probe Set]) to Explore Whether Gene Expression Patterns for GTSE1, Isoforms of β-tubulin, Kallikreins 5, 6, 10 Are Differentially Predictive of pCR/RCB1	paclitaxel|doxorubicin|cyclophosphamide|epothilones	Ixabepilone|Paclitaxel|Cyclophosphamide|Doxorubicin	Drug|Drug|Drug|Drug	breast neoplasms	Breast Cancer	Parallel Assignment	Interventional	Treatment	Randomized	Study to Assess Effectiveness of Giving Combination of Standard Chemotherapy Drugs Versus Combination of Standard Chemotherapy and New Drug Ixabepilone When Given Before Surgical Removal of Early Stage Breast Cancer	2		NA	0.8705	Regression, Logistic					NA	Female	384	Completed	Phase 2
NCT00455533	4487172	8223258	Randomized Participants With Non-missing pCR & Biomarker Expression (GENE [Probe Set]) to Explore Whether Gene Expression Patterns for GTSE1, Isoforms of β-tubulin, Kallikreins 5, 6, 10 Are Differentially Predictive of pCR/RCB1	paclitaxel|doxorubicin|cyclophosphamide|epothilones	Ixabepilone|Paclitaxel|Cyclophosphamide|Doxorubicin	Drug|Drug|Drug|Drug	breast neoplasms	Breast Cancer	Parallel Assignment	Interventional	Treatment	Randomized	Study to Assess Effectiveness of Giving Combination of Standard Chemotherapy Drugs Versus Combination of Standard Chemotherapy and New Drug Ixabepilone When Given Before Surgical Removal of Early Stage Breast Cancer	2		NA	0.0399	Regression, Logistic					NA	Female	384	Completed	Phase 2
NCT00455533	4487187	8223258	Randomized Participants With Non-missing pCR & Biomarker Expression (GENE [Probe Set]) to Explore Whether Gene Expression Patterns for GTSE1, Isoforms of β-tubulin, Kallikreins 5, 6, 10 Are Differentially Predictive of pCR/RCB1	paclitaxel|doxorubicin|cyclophosphamide|epothilones	Ixabepilone|Paclitaxel|Cyclophosphamide|Doxorubicin	Drug|Drug|Drug|Drug	breast neoplasms	Breast Cancer	Parallel Assignment	Interventional	Treatment	Randomized	Study to Assess Effectiveness of Giving Combination of Standard Chemotherapy Drugs Versus Combination of Standard Chemotherapy and New Drug Ixabepilone When Given Before Surgical Removal of Early Stage Breast Cancer	2		NA	0.9195	Regression, Logistic					NA	Female	384	Completed	Phase 2
NCT00455533	4487150	8223258	Randomized Participants With Non-missing pCR & Biomarker Expression (GENE [Probe Set]) to Explore Whether Gene Expression Patterns for GTSE1, Isoforms of β-tubulin, Kallikreins 5, 6, 10 Are Differentially Predictive of pCR/RCB1	paclitaxel|doxorubicin|cyclophosphamide|epothilones	Ixabepilone|Paclitaxel|Cyclophosphamide|Doxorubicin	Drug|Drug|Drug|Drug	breast neoplasms	Breast Cancer	Parallel Assignment	Interventional	Treatment	Randomized	Study to Assess Effectiveness of Giving Combination of Standard Chemotherapy Drugs Versus Combination of Standard Chemotherapy and New Drug Ixabepilone When Given Before Surgical Removal of Early Stage Breast Cancer	2		NA	0.6578	Regression, Logistic					NA	Female	384	Completed	Phase 2
NCT00455533	4487193	8223258	Randomized Participants With Non-missing pCR & Biomarker Expression (GENE [Probe Set]) to Explore Whether Gene Expression Patterns for GTSE1, Isoforms of β-tubulin, Kallikreins 5, 6, 10 Are Differentially Predictive of pCR/RCB1	paclitaxel|doxorubicin|cyclophosphamide|epothilones	Ixabepilone|Paclitaxel|Cyclophosphamide|Doxorubicin	Drug|Drug|Drug|Drug	breast neoplasms	Breast Cancer	Parallel Assignment	Interventional	Treatment	Randomized	Study to Assess Effectiveness of Giving Combination of Standard Chemotherapy Drugs Versus Combination of Standard Chemotherapy and New Drug Ixabepilone When Given Before Surgical Removal of Early Stage Breast Cancer	2		NA	0.5604	Regression, Logistic					NA	Female	384	Completed	Phase 2
NCT00455533	4487131	8223258	Randomized Participants With Non-missing pCR & Biomarker Expression (GENE [Probe Set]) to Explore Whether Gene Expression Patterns for GTSE1, Isoforms of β-tubulin, Kallikreins 5, 6, 10 Are Differentially Predictive of pCR/RCB1	paclitaxel|doxorubicin|cyclophosphamide|epothilones	Ixabepilone|Paclitaxel|Cyclophosphamide|Doxorubicin	Drug|Drug|Drug|Drug	breast neoplasms	Breast Cancer	Parallel Assignment	Interventional	Treatment	Randomized	Study to Assess Effectiveness of Giving Combination of Standard Chemotherapy Drugs Versus Combination of Standard Chemotherapy and New Drug Ixabepilone When Given Before Surgical Removal of Early Stage Breast Cancer	2		NA	0.8553	Regression, Logistic					NA	Female	384	Completed	Phase 2
NCT00455533	4487182	8223258	Randomized Participants With Non-missing pCR & Biomarker Expression (GENE [Probe Set]) to Explore Whether Gene Expression Patterns for GTSE1, Isoforms of β-tubulin, Kallikreins 5, 6, 10 Are Differentially Predictive of pCR/RCB1	paclitaxel|doxorubicin|cyclophosphamide|epothilones	Ixabepilone|Paclitaxel|Cyclophosphamide|Doxorubicin	Drug|Drug|Drug|Drug	breast neoplasms	Breast Cancer	Parallel Assignment	Interventional	Treatment	Randomized	Study to Assess Effectiveness of Giving Combination of Standard Chemotherapy Drugs Versus Combination of Standard Chemotherapy and New Drug Ixabepilone When Given Before Surgical Removal of Early Stage Breast Cancer	2		NA	0.236	Regression, Logistic					NA	Female	384	Completed	Phase 2
NCT00455533	4487161	8223258	Randomized Participants With Non-missing pCR & Biomarker Expression (GENE [Probe Set]) to Explore Whether Gene Expression Patterns for GTSE1, Isoforms of β-tubulin, Kallikreins 5, 6, 10 Are Differentially Predictive of pCR/RCB1	paclitaxel|doxorubicin|cyclophosphamide|epothilones	Ixabepilone|Paclitaxel|Cyclophosphamide|Doxorubicin	Drug|Drug|Drug|Drug	breast neoplasms	Breast Cancer	Parallel Assignment	Interventional	Treatment	Randomized	Study to Assess Effectiveness of Giving Combination of Standard Chemotherapy Drugs Versus Combination of Standard Chemotherapy and New Drug Ixabepilone When Given Before Surgical Removal of Early Stage Breast Cancer	2		NA	0.0032	Regression, Logistic					NA	Female	384	Completed	Phase 2
NCT00455533	4487188	8223258	Randomized Participants With Non-missing pCR & Biomarker Expression (GENE [Probe Set]) to Explore Whether Gene Expression Patterns for GTSE1, Isoforms of β-tubulin, Kallikreins 5, 6, 10 Are Differentially Predictive of pCR/RCB1	paclitaxel|doxorubicin|cyclophosphamide|epothilones	Ixabepilone|Paclitaxel|Cyclophosphamide|Doxorubicin	Drug|Drug|Drug|Drug	breast neoplasms	Breast Cancer	Parallel Assignment	Interventional	Treatment	Randomized	Study to Assess Effectiveness of Giving Combination of Standard Chemotherapy Drugs Versus Combination of Standard Chemotherapy and New Drug Ixabepilone When Given Before Surgical Removal of Early Stage Breast Cancer	2		NA	0.6712	Regression, Logistic					NA	Female	384	Completed	Phase 2
NCT00455533	4487139	8223258	Randomized Participants With Non-missing pCR & Biomarker Expression (GENE [Probe Set]) to Explore Whether Gene Expression Patterns for GTSE1, Isoforms of β-tubulin, Kallikreins 5, 6, 10 Are Differentially Predictive of pCR/RCB1	paclitaxel|doxorubicin|cyclophosphamide|epothilones	Ixabepilone|Paclitaxel|Cyclophosphamide|Doxorubicin	Drug|Drug|Drug|Drug	breast neoplasms	Breast Cancer	Parallel Assignment	Interventional	Treatment	Randomized	Study to Assess Effectiveness of Giving Combination of Standard Chemotherapy Drugs Versus Combination of Standard Chemotherapy and New Drug Ixabepilone When Given Before Surgical Removal of Early Stage Breast Cancer	2		NA	0.2383	Regression, Logistic					NA	Female	384	Completed	Phase 2
NCT00455533	4487145	8223258	Randomized Participants With Non-missing pCR & Biomarker Expression (GENE [Probe Set]) to Explore Whether Gene Expression Patterns for GTSE1, Isoforms of β-tubulin, Kallikreins 5, 6, 10 Are Differentially Predictive of pCR/RCB1	paclitaxel|doxorubicin|cyclophosphamide|epothilones	Ixabepilone|Paclitaxel|Cyclophosphamide|Doxorubicin	Drug|Drug|Drug|Drug	breast neoplasms	Breast Cancer	Parallel Assignment	Interventional	Treatment	Randomized	Study to Assess Effectiveness of Giving Combination of Standard Chemotherapy Drugs Versus Combination of Standard Chemotherapy and New Drug Ixabepilone When Given Before Surgical Removal of Early Stage Breast Cancer	2		NA	0.0142	Regression, Logistic					NA	Female	384	Completed	Phase 2
NCT00455533	4487108	8223258	Randomized Participants With Non-missing pCR & Biomarker Expression (GENE [Probe Set]) to Explore Whether Gene Expression Patterns for GTSE1, Isoforms of β-tubulin, Kallikreins 5, 6, 10 Are Differentially Predictive of pCR/RCB1	paclitaxel|doxorubicin|cyclophosphamide|epothilones	Ixabepilone|Paclitaxel|Cyclophosphamide|Doxorubicin	Drug|Drug|Drug|Drug	breast neoplasms	Breast Cancer	Parallel Assignment	Interventional	Treatment	Randomized	Study to Assess Effectiveness of Giving Combination of Standard Chemotherapy Drugs Versus Combination of Standard Chemotherapy and New Drug Ixabepilone When Given Before Surgical Removal of Early Stage Breast Cancer	2		NA	0.3946	Regression, Logistic					NA	Female	384	Completed	Phase 2
NCT00455533	4487156	8223258	Randomized Participants With Non-missing pCR & Biomarker Expression (GENE [Probe Set]) to Explore Whether Gene Expression Patterns for GTSE1, Isoforms of β-tubulin, Kallikreins 5, 6, 10 Are Differentially Predictive of pCR/RCB1	paclitaxel|doxorubicin|cyclophosphamide|epothilones	Ixabepilone|Paclitaxel|Cyclophosphamide|Doxorubicin	Drug|Drug|Drug|Drug	breast neoplasms	Breast Cancer	Parallel Assignment	Interventional	Treatment	Randomized	Study to Assess Effectiveness of Giving Combination of Standard Chemotherapy Drugs Versus Combination of Standard Chemotherapy and New Drug Ixabepilone When Given Before Surgical Removal of Early Stage Breast Cancer	2		NA	0.8796	Regression, Logistic					NA	Female	384	Completed	Phase 2
NCT00455533	4487140	8223258	Randomized Participants With Non-missing pCR & Biomarker Expression (GENE [Probe Set]) to Explore Whether Gene Expression Patterns for GTSE1, Isoforms of β-tubulin, Kallikreins 5, 6, 10 Are Differentially Predictive of pCR/RCB1	paclitaxel|doxorubicin|cyclophosphamide|epothilones	Ixabepilone|Paclitaxel|Cyclophosphamide|Doxorubicin	Drug|Drug|Drug|Drug	breast neoplasms	Breast Cancer	Parallel Assignment	Interventional	Treatment	Randomized	Study to Assess Effectiveness of Giving Combination of Standard Chemotherapy Drugs Versus Combination of Standard Chemotherapy and New Drug Ixabepilone When Given Before Surgical Removal of Early Stage Breast Cancer	2		NA	0.274	Regression, Logistic					NA	Female	384	Completed	Phase 2
NCT00455533	4487105	8223258	Randomized Participants With Non-missing pCR & Biomarker Expression (GENE [Probe Set]) to Explore Whether Gene Expression Patterns for GTSE1, Isoforms of β-tubulin, Kallikreins 5, 6, 10 Are Differentially Predictive of pCR/RCB1	paclitaxel|doxorubicin|cyclophosphamide|epothilones	Ixabepilone|Paclitaxel|Cyclophosphamide|Doxorubicin	Drug|Drug|Drug|Drug	breast neoplasms	Breast Cancer	Parallel Assignment	Interventional	Treatment	Randomized	Study to Assess Effectiveness of Giving Combination of Standard Chemotherapy Drugs Versus Combination of Standard Chemotherapy and New Drug Ixabepilone When Given Before Surgical Removal of Early Stage Breast Cancer	2		NA	0.0933	Regression, Logistic					NA	Female	384	Completed	Phase 2
NCT00455533	4487127	8223258	Randomized Participants With Non-missing pCR & Biomarker Expression (GENE [Probe Set]) to Explore Whether Gene Expression Patterns for GTSE1, Isoforms of β-tubulin, Kallikreins 5, 6, 10 Are Differentially Predictive of pCR/RCB1	paclitaxel|doxorubicin|cyclophosphamide|epothilones	Ixabepilone|Paclitaxel|Cyclophosphamide|Doxorubicin	Drug|Drug|Drug|Drug	breast neoplasms	Breast Cancer	Parallel Assignment	Interventional	Treatment	Randomized	Study to Assess Effectiveness of Giving Combination of Standard Chemotherapy Drugs Versus Combination of Standard Chemotherapy and New Drug Ixabepilone When Given Before Surgical Removal of Early Stage Breast Cancer	2		NA	0.2036	Regression, Logistic					NA	Female	384	Completed	Phase 2
NCT00455533	4487186	8223258	Randomized Participants With Non-missing pCR & Biomarker Expression (GENE [Probe Set]) to Explore Whether Gene Expression Patterns for GTSE1, Isoforms of β-tubulin, Kallikreins 5, 6, 10 Are Differentially Predictive of pCR/RCB1	paclitaxel|doxorubicin|cyclophosphamide|epothilones	Ixabepilone|Paclitaxel|Cyclophosphamide|Doxorubicin	Drug|Drug|Drug|Drug	breast neoplasms	Breast Cancer	Parallel Assignment	Interventional	Treatment	Randomized	Study to Assess Effectiveness of Giving Combination of Standard Chemotherapy Drugs Versus Combination of Standard Chemotherapy and New Drug Ixabepilone When Given Before Surgical Removal of Early Stage Breast Cancer	2		NA	0.7021	Regression, Logistic					NA	Female	384	Completed	Phase 2
NCT00455533	4487124	8223258	Randomized Participants With Non-missing pCR & Biomarker Expression (GENE [Probe Set]) to Explore Whether Gene Expression Patterns for GTSE1, Isoforms of β-tubulin, Kallikreins 5, 6, 10 Are Differentially Predictive of pCR/RCB1	paclitaxel|doxorubicin|cyclophosphamide|epothilones	Ixabepilone|Paclitaxel|Cyclophosphamide|Doxorubicin	Drug|Drug|Drug|Drug	breast neoplasms	Breast Cancer	Parallel Assignment	Interventional	Treatment	Randomized	Study to Assess Effectiveness of Giving Combination of Standard Chemotherapy Drugs Versus Combination of Standard Chemotherapy and New Drug Ixabepilone When Given Before Surgical Removal of Early Stage Breast Cancer	2		NA	0.4076	Regression, Logistic					NA	Female	384	Completed	Phase 2
NCT00455533	4487271	8223259	Randomized Participants With Non-missing pCR & Biomarker Expression (GENE [Probe Set]), to Explore Whether Gene Expression Patterns for GTSE1, Isoforms of β-tubulin, Kallikreins 5, 6, 10 Are Differentially Predictive of pCR	paclitaxel|doxorubicin|cyclophosphamide|epothilones	Ixabepilone|Paclitaxel|Cyclophosphamide|Doxorubicin	Drug|Drug|Drug|Drug	breast neoplasms	Breast Cancer	Parallel Assignment	Interventional	Treatment	Randomized	Study to Assess Effectiveness of Giving Combination of Standard Chemotherapy Drugs Versus Combination of Standard Chemotherapy and New Drug Ixabepilone When Given Before Surgical Removal of Early Stage Breast Cancer	2		NA	0.1542	Regression, Logistic					NA	Female	384	Completed	Phase 2
NCT00455533	4487237	8223259	Randomized Participants With Non-missing pCR & Biomarker Expression (GENE [Probe Set]), to Explore Whether Gene Expression Patterns for GTSE1, Isoforms of β-tubulin, Kallikreins 5, 6, 10 Are Differentially Predictive of pCR	paclitaxel|doxorubicin|cyclophosphamide|epothilones	Ixabepilone|Paclitaxel|Cyclophosphamide|Doxorubicin	Drug|Drug|Drug|Drug	breast neoplasms	Breast Cancer	Parallel Assignment	Interventional	Treatment	Randomized	Study to Assess Effectiveness of Giving Combination of Standard Chemotherapy Drugs Versus Combination of Standard Chemotherapy and New Drug Ixabepilone When Given Before Surgical Removal of Early Stage Breast Cancer	2		NA	0.1025	Regression, Logistic					NA	Female	384	Completed	Phase 2
NCT00455533	4487282	8223259	Randomized Participants With Non-missing pCR & Biomarker Expression (GENE [Probe Set]), to Explore Whether Gene Expression Patterns for GTSE1, Isoforms of β-tubulin, Kallikreins 5, 6, 10 Are Differentially Predictive of pCR	paclitaxel|doxorubicin|cyclophosphamide|epothilones	Ixabepilone|Paclitaxel|Cyclophosphamide|Doxorubicin	Drug|Drug|Drug|Drug	breast neoplasms	Breast Cancer	Parallel Assignment	Interventional	Treatment	Randomized	Study to Assess Effectiveness of Giving Combination of Standard Chemotherapy Drugs Versus Combination of Standard Chemotherapy and New Drug Ixabepilone When Given Before Surgical Removal of Early Stage Breast Cancer	2		NA	0.1629	Regression, Logistic					NA	Female	384	Completed	Phase 2
NCT00455533	4487280	8223259	Randomized Participants With Non-missing pCR & Biomarker Expression (GENE [Probe Set]), to Explore Whether Gene Expression Patterns for GTSE1, Isoforms of β-tubulin, Kallikreins 5, 6, 10 Are Differentially Predictive of pCR	paclitaxel|doxorubicin|cyclophosphamide|epothilones	Ixabepilone|Paclitaxel|Cyclophosphamide|Doxorubicin	Drug|Drug|Drug|Drug	breast neoplasms	Breast Cancer	Parallel Assignment	Interventional	Treatment	Randomized	Study to Assess Effectiveness of Giving Combination of Standard Chemotherapy Drugs Versus Combination of Standard Chemotherapy and New Drug Ixabepilone When Given Before Surgical Removal of Early Stage Breast Cancer	2		NA	0.553	Regression, Logistic					NA	Female	384	Completed	Phase 2
NCT00455533	4487277	8223259	Randomized Participants With Non-missing pCR & Biomarker Expression (GENE [Probe Set]), to Explore Whether Gene Expression Patterns for GTSE1, Isoforms of β-tubulin, Kallikreins 5, 6, 10 Are Differentially Predictive of pCR	paclitaxel|doxorubicin|cyclophosphamide|epothilones	Ixabepilone|Paclitaxel|Cyclophosphamide|Doxorubicin	Drug|Drug|Drug|Drug	breast neoplasms	Breast Cancer	Parallel Assignment	Interventional	Treatment	Randomized	Study to Assess Effectiveness of Giving Combination of Standard Chemotherapy Drugs Versus Combination of Standard Chemotherapy and New Drug Ixabepilone When Given Before Surgical Removal of Early Stage Breast Cancer	2		NA	0.9751	Regression, Logistic					NA	Female	384	Completed	Phase 2
NCT00455533	4487201	8223259	Randomized Participants With Non-missing pCR & Biomarker Expression (GENE [Probe Set]), to Explore Whether Gene Expression Patterns for GTSE1, Isoforms of β-tubulin, Kallikreins 5, 6, 10 Are Differentially Predictive of pCR	paclitaxel|doxorubicin|cyclophosphamide|epothilones	Ixabepilone|Paclitaxel|Cyclophosphamide|Doxorubicin	Drug|Drug|Drug|Drug	breast neoplasms	Breast Cancer	Parallel Assignment	Interventional	Treatment	Randomized	Study to Assess Effectiveness of Giving Combination of Standard Chemotherapy Drugs Versus Combination of Standard Chemotherapy and New Drug Ixabepilone When Given Before Surgical Removal of Early Stage Breast Cancer	2		NA	0.2657	Regression, Logistic					NA	Female	384	Completed	Phase 2
NCT00455533	4487263	8223259	Randomized Participants With Non-missing pCR & Biomarker Expression (GENE [Probe Set]), to Explore Whether Gene Expression Patterns for GTSE1, Isoforms of β-tubulin, Kallikreins 5, 6, 10 Are Differentially Predictive of pCR	paclitaxel|doxorubicin|cyclophosphamide|epothilones	Ixabepilone|Paclitaxel|Cyclophosphamide|Doxorubicin	Drug|Drug|Drug|Drug	breast neoplasms	Breast Cancer	Parallel Assignment	Interventional	Treatment	Randomized	Study to Assess Effectiveness of Giving Combination of Standard Chemotherapy Drugs Versus Combination of Standard Chemotherapy and New Drug Ixabepilone When Given Before Surgical Removal of Early Stage Breast Cancer	2		NA	0.4085	Regression, Logistic					NA	Female	384	Completed	Phase 2
NCT00455533	4487212	8223259	Randomized Participants With Non-missing pCR & Biomarker Expression (GENE [Probe Set]), to Explore Whether Gene Expression Patterns for GTSE1, Isoforms of β-tubulin, Kallikreins 5, 6, 10 Are Differentially Predictive of pCR	paclitaxel|doxorubicin|cyclophosphamide|epothilones	Ixabepilone|Paclitaxel|Cyclophosphamide|Doxorubicin	Drug|Drug|Drug|Drug	breast neoplasms	Breast Cancer	Parallel Assignment	Interventional	Treatment	Randomized	Study to Assess Effectiveness of Giving Combination of Standard Chemotherapy Drugs Versus Combination of Standard Chemotherapy and New Drug Ixabepilone When Given Before Surgical Removal of Early Stage Breast Cancer	2		NA	0.3636	Regression, Logistic					NA	Female	384	Completed	Phase 2
NCT00455533	4487195	8223259	Randomized Participants With Non-missing pCR & Biomarker Expression (GENE [Probe Set]), to Explore Whether Gene Expression Patterns for GTSE1, Isoforms of β-tubulin, Kallikreins 5, 6, 10 Are Differentially Predictive of pCR	paclitaxel|doxorubicin|cyclophosphamide|epothilones	Ixabepilone|Paclitaxel|Cyclophosphamide|Doxorubicin	Drug|Drug|Drug|Drug	breast neoplasms	Breast Cancer	Parallel Assignment	Interventional	Treatment	Randomized	Study to Assess Effectiveness of Giving Combination of Standard Chemotherapy Drugs Versus Combination of Standard Chemotherapy and New Drug Ixabepilone When Given Before Surgical Removal of Early Stage Breast Cancer	2		NA	0.172	Regression, Logistic					NA	Female	384	Completed	Phase 2
NCT00455533	4487221	8223259	Randomized Participants With Non-missing pCR & Biomarker Expression (GENE [Probe Set]), to Explore Whether Gene Expression Patterns for GTSE1, Isoforms of β-tubulin, Kallikreins 5, 6, 10 Are Differentially Predictive of pCR	paclitaxel|doxorubicin|cyclophosphamide|epothilones	Ixabepilone|Paclitaxel|Cyclophosphamide|Doxorubicin	Drug|Drug|Drug|Drug	breast neoplasms	Breast Cancer	Parallel Assignment	Interventional	Treatment	Randomized	Study to Assess Effectiveness of Giving Combination of Standard Chemotherapy Drugs Versus Combination of Standard Chemotherapy and New Drug Ixabepilone When Given Before Surgical Removal of Early Stage Breast Cancer	2		NA	0.735	Regression, Logistic					NA	Female	384	Completed	Phase 2
NCT00455533	4487262	8223259	Randomized Participants With Non-missing pCR & Biomarker Expression (GENE [Probe Set]), to Explore Whether Gene Expression Patterns for GTSE1, Isoforms of β-tubulin, Kallikreins 5, 6, 10 Are Differentially Predictive of pCR	paclitaxel|doxorubicin|cyclophosphamide|epothilones	Ixabepilone|Paclitaxel|Cyclophosphamide|Doxorubicin	Drug|Drug|Drug|Drug	breast neoplasms	Breast Cancer	Parallel Assignment	Interventional	Treatment	Randomized	Study to Assess Effectiveness of Giving Combination of Standard Chemotherapy Drugs Versus Combination of Standard Chemotherapy and New Drug Ixabepilone When Given Before Surgical Removal of Early Stage Breast Cancer	2		NA	0.1119	Regression, Logistic					NA	Female	384	Completed	Phase 2
NCT00455533	4487269	8223259	Randomized Participants With Non-missing pCR & Biomarker Expression (GENE [Probe Set]), to Explore Whether Gene Expression Patterns for GTSE1, Isoforms of β-tubulin, Kallikreins 5, 6, 10 Are Differentially Predictive of pCR	paclitaxel|doxorubicin|cyclophosphamide|epothilones	Ixabepilone|Paclitaxel|Cyclophosphamide|Doxorubicin	Drug|Drug|Drug|Drug	breast neoplasms	Breast Cancer	Parallel Assignment	Interventional	Treatment	Randomized	Study to Assess Effectiveness of Giving Combination of Standard Chemotherapy Drugs Versus Combination of Standard Chemotherapy and New Drug Ixabepilone When Given Before Surgical Removal of Early Stage Breast Cancer	2		NA	0.3612	Regression, Logistic					NA	Female	384	Completed	Phase 2
NCT00455533	4487260	8223259	Randomized Participants With Non-missing pCR & Biomarker Expression (GENE [Probe Set]), to Explore Whether Gene Expression Patterns for GTSE1, Isoforms of β-tubulin, Kallikreins 5, 6, 10 Are Differentially Predictive of pCR	paclitaxel|doxorubicin|cyclophosphamide|epothilones	Ixabepilone|Paclitaxel|Cyclophosphamide|Doxorubicin	Drug|Drug|Drug|Drug	breast neoplasms	Breast Cancer	Parallel Assignment	Interventional	Treatment	Randomized	Study to Assess Effectiveness of Giving Combination of Standard Chemotherapy Drugs Versus Combination of Standard Chemotherapy and New Drug Ixabepilone When Given Before Surgical Removal of Early Stage Breast Cancer	2		NA	0.3569	Regression, Logistic					NA	Female	384	Completed	Phase 2
NCT00455533	4487278	8223259	Randomized Participants With Non-missing pCR & Biomarker Expression (GENE [Probe Set]), to Explore Whether Gene Expression Patterns for GTSE1, Isoforms of β-tubulin, Kallikreins 5, 6, 10 Are Differentially Predictive of pCR	paclitaxel|doxorubicin|cyclophosphamide|epothilones	Ixabepilone|Paclitaxel|Cyclophosphamide|Doxorubicin	Drug|Drug|Drug|Drug	breast neoplasms	Breast Cancer	Parallel Assignment	Interventional	Treatment	Randomized	Study to Assess Effectiveness of Giving Combination of Standard Chemotherapy Drugs Versus Combination of Standard Chemotherapy and New Drug Ixabepilone When Given Before Surgical Removal of Early Stage Breast Cancer	2		NA	0.3538	Regression, Logistic					NA	Female	384	Completed	Phase 2
NCT00455533	4487235	8223259	Randomized Participants With Non-missing pCR & Biomarker Expression (GENE [Probe Set]), to Explore Whether Gene Expression Patterns for GTSE1, Isoforms of β-tubulin, Kallikreins 5, 6, 10 Are Differentially Predictive of pCR	paclitaxel|doxorubicin|cyclophosphamide|epothilones	Ixabepilone|Paclitaxel|Cyclophosphamide|Doxorubicin	Drug|Drug|Drug|Drug	breast neoplasms	Breast Cancer	Parallel Assignment	Interventional	Treatment	Randomized	Study to Assess Effectiveness of Giving Combination of Standard Chemotherapy Drugs Versus Combination of Standard Chemotherapy and New Drug Ixabepilone When Given Before Surgical Removal of Early Stage Breast Cancer	2		NA	0.107	Regression, Logistic					NA	Female	384	Completed	Phase 2
NCT00455533	4487279	8223259	Randomized Participants With Non-missing pCR & Biomarker Expression (GENE [Probe Set]), to Explore Whether Gene Expression Patterns for GTSE1, Isoforms of β-tubulin, Kallikreins 5, 6, 10 Are Differentially Predictive of pCR	paclitaxel|doxorubicin|cyclophosphamide|epothilones	Ixabepilone|Paclitaxel|Cyclophosphamide|Doxorubicin	Drug|Drug|Drug|Drug	breast neoplasms	Breast Cancer	Parallel Assignment	Interventional	Treatment	Randomized	Study to Assess Effectiveness of Giving Combination of Standard Chemotherapy Drugs Versus Combination of Standard Chemotherapy and New Drug Ixabepilone When Given Before Surgical Removal of Early Stage Breast Cancer	2		NA	0.1845	Regression, Logistic					NA	Female	384	Completed	Phase 2
NCT00455533	4487207	8223259	Randomized Participants With Non-missing pCR & Biomarker Expression (GENE [Probe Set]), to Explore Whether Gene Expression Patterns for GTSE1, Isoforms of β-tubulin, Kallikreins 5, 6, 10 Are Differentially Predictive of pCR	paclitaxel|doxorubicin|cyclophosphamide|epothilones	Ixabepilone|Paclitaxel|Cyclophosphamide|Doxorubicin	Drug|Drug|Drug|Drug	breast neoplasms	Breast Cancer	Parallel Assignment	Interventional	Treatment	Randomized	Study to Assess Effectiveness of Giving Combination of Standard Chemotherapy Drugs Versus Combination of Standard Chemotherapy and New Drug Ixabepilone When Given Before Surgical Removal of Early Stage Breast Cancer	2		NA	0.3314	Regression, Logistic					NA	Female	384	Completed	Phase 2
NCT00455533	4487222	8223259	Randomized Participants With Non-missing pCR & Biomarker Expression (GENE [Probe Set]), to Explore Whether Gene Expression Patterns for GTSE1, Isoforms of β-tubulin, Kallikreins 5, 6, 10 Are Differentially Predictive of pCR	paclitaxel|doxorubicin|cyclophosphamide|epothilones	Ixabepilone|Paclitaxel|Cyclophosphamide|Doxorubicin	Drug|Drug|Drug|Drug	breast neoplasms	Breast Cancer	Parallel Assignment	Interventional	Treatment	Randomized	Study to Assess Effectiveness of Giving Combination of Standard Chemotherapy Drugs Versus Combination of Standard Chemotherapy and New Drug Ixabepilone When Given Before Surgical Removal of Early Stage Breast Cancer	2		NA	0.519	Regression, Logistic					NA	Female	384	Completed	Phase 2
NCT00455533	4487204	8223259	Randomized Participants With Non-missing pCR & Biomarker Expression (GENE [Probe Set]), to Explore Whether Gene Expression Patterns for GTSE1, Isoforms of β-tubulin, Kallikreins 5, 6, 10 Are Differentially Predictive of pCR	paclitaxel|doxorubicin|cyclophosphamide|epothilones	Ixabepilone|Paclitaxel|Cyclophosphamide|Doxorubicin	Drug|Drug|Drug|Drug	breast neoplasms	Breast Cancer	Parallel Assignment	Interventional	Treatment	Randomized	Study to Assess Effectiveness of Giving Combination of Standard Chemotherapy Drugs Versus Combination of Standard Chemotherapy and New Drug Ixabepilone When Given Before Surgical Removal of Early Stage Breast Cancer	2		NA	0.158	Regression, Logistic					NA	Female	384	Completed	Phase 2
NCT00455533	4487255	8223259	Randomized Participants With Non-missing pCR & Biomarker Expression (GENE [Probe Set]), to Explore Whether Gene Expression Patterns for GTSE1, Isoforms of β-tubulin, Kallikreins 5, 6, 10 Are Differentially Predictive of pCR	paclitaxel|doxorubicin|cyclophosphamide|epothilones	Ixabepilone|Paclitaxel|Cyclophosphamide|Doxorubicin	Drug|Drug|Drug|Drug	breast neoplasms	Breast Cancer	Parallel Assignment	Interventional	Treatment	Randomized	Study to Assess Effectiveness of Giving Combination of Standard Chemotherapy Drugs Versus Combination of Standard Chemotherapy and New Drug Ixabepilone When Given Before Surgical Removal of Early Stage Breast Cancer	2		NA	0.2794	Regression, Logistic					NA	Female	384	Completed	Phase 2
NCT00455533	4487206	8223259	Randomized Participants With Non-missing pCR & Biomarker Expression (GENE [Probe Set]), to Explore Whether Gene Expression Patterns for GTSE1, Isoforms of β-tubulin, Kallikreins 5, 6, 10 Are Differentially Predictive of pCR	paclitaxel|doxorubicin|cyclophosphamide|epothilones	Ixabepilone|Paclitaxel|Cyclophosphamide|Doxorubicin	Drug|Drug|Drug|Drug	breast neoplasms	Breast Cancer	Parallel Assignment	Interventional	Treatment	Randomized	Study to Assess Effectiveness of Giving Combination of Standard Chemotherapy Drugs Versus Combination of Standard Chemotherapy and New Drug Ixabepilone When Given Before Surgical Removal of Early Stage Breast Cancer	2		NA	0.1005	Regression, Logistic					NA	Female	384	Completed	Phase 2
NCT00455533	4487211	8223259	Randomized Participants With Non-missing pCR & Biomarker Expression (GENE [Probe Set]), to Explore Whether Gene Expression Patterns for GTSE1, Isoforms of β-tubulin, Kallikreins 5, 6, 10 Are Differentially Predictive of pCR	paclitaxel|doxorubicin|cyclophosphamide|epothilones	Ixabepilone|Paclitaxel|Cyclophosphamide|Doxorubicin	Drug|Drug|Drug|Drug	breast neoplasms	Breast Cancer	Parallel Assignment	Interventional	Treatment	Randomized	Study to Assess Effectiveness of Giving Combination of Standard Chemotherapy Drugs Versus Combination of Standard Chemotherapy and New Drug Ixabepilone When Given Before Surgical Removal of Early Stage Breast Cancer	2		NA	0.9479	Regression, Logistic					NA	Female	384	Completed	Phase 2
NCT00455533	4487256	8223259	Randomized Participants With Non-missing pCR & Biomarker Expression (GENE [Probe Set]), to Explore Whether Gene Expression Patterns for GTSE1, Isoforms of β-tubulin, Kallikreins 5, 6, 10 Are Differentially Predictive of pCR	paclitaxel|doxorubicin|cyclophosphamide|epothilones	Ixabepilone|Paclitaxel|Cyclophosphamide|Doxorubicin	Drug|Drug|Drug|Drug	breast neoplasms	Breast Cancer	Parallel Assignment	Interventional	Treatment	Randomized	Study to Assess Effectiveness of Giving Combination of Standard Chemotherapy Drugs Versus Combination of Standard Chemotherapy and New Drug Ixabepilone When Given Before Surgical Removal of Early Stage Breast Cancer	2		NA	0.4796	Regression, Logistic					NA	Female	384	Completed	Phase 2
NCT00455533	4487272	8223259	Randomized Participants With Non-missing pCR & Biomarker Expression (GENE [Probe Set]), to Explore Whether Gene Expression Patterns for GTSE1, Isoforms of β-tubulin, Kallikreins 5, 6, 10 Are Differentially Predictive of pCR	paclitaxel|doxorubicin|cyclophosphamide|epothilones	Ixabepilone|Paclitaxel|Cyclophosphamide|Doxorubicin	Drug|Drug|Drug|Drug	breast neoplasms	Breast Cancer	Parallel Assignment	Interventional	Treatment	Randomized	Study to Assess Effectiveness of Giving Combination of Standard Chemotherapy Drugs Versus Combination of Standard Chemotherapy and New Drug Ixabepilone When Given Before Surgical Removal of Early Stage Breast Cancer	2		NA	0.7588	Regression, Logistic					NA	Female	384	Completed	Phase 2
NCT00455533	4487274	8223259	Randomized Participants With Non-missing pCR & Biomarker Expression (GENE [Probe Set]), to Explore Whether Gene Expression Patterns for GTSE1, Isoforms of β-tubulin, Kallikreins 5, 6, 10 Are Differentially Predictive of pCR	paclitaxel|doxorubicin|cyclophosphamide|epothilones	Ixabepilone|Paclitaxel|Cyclophosphamide|Doxorubicin	Drug|Drug|Drug|Drug	breast neoplasms	Breast Cancer	Parallel Assignment	Interventional	Treatment	Randomized	Study to Assess Effectiveness of Giving Combination of Standard Chemotherapy Drugs Versus Combination of Standard Chemotherapy and New Drug Ixabepilone When Given Before Surgical Removal of Early Stage Breast Cancer	2		NA	0.8052	Regression, Logistic					NA	Female	384	Completed	Phase 2
NCT00455533	4487205	8223259	Randomized Participants With Non-missing pCR & Biomarker Expression (GENE [Probe Set]), to Explore Whether Gene Expression Patterns for GTSE1, Isoforms of β-tubulin, Kallikreins 5, 6, 10 Are Differentially Predictive of pCR	paclitaxel|doxorubicin|cyclophosphamide|epothilones	Ixabepilone|Paclitaxel|Cyclophosphamide|Doxorubicin	Drug|Drug|Drug|Drug	breast neoplasms	Breast Cancer	Parallel Assignment	Interventional	Treatment	Randomized	Study to Assess Effectiveness of Giving Combination of Standard Chemotherapy Drugs Versus Combination of Standard Chemotherapy and New Drug Ixabepilone When Given Before Surgical Removal of Early Stage Breast Cancer	2		NA	0.118	Regression, Logistic					NA	Female	384	Completed	Phase 2
NCT00455533	4487265	8223259	Randomized Participants With Non-missing pCR & Biomarker Expression (GENE [Probe Set]), to Explore Whether Gene Expression Patterns for GTSE1, Isoforms of β-tubulin, Kallikreins 5, 6, 10 Are Differentially Predictive of pCR	paclitaxel|doxorubicin|cyclophosphamide|epothilones	Ixabepilone|Paclitaxel|Cyclophosphamide|Doxorubicin	Drug|Drug|Drug|Drug	breast neoplasms	Breast Cancer	Parallel Assignment	Interventional	Treatment	Randomized	Study to Assess Effectiveness of Giving Combination of Standard Chemotherapy Drugs Versus Combination of Standard Chemotherapy and New Drug Ixabepilone When Given Before Surgical Removal of Early Stage Breast Cancer	2		NA	0.8847	Regression, Logistic					NA	Female	384	Completed	Phase 2
NCT00455533	4487254	8223259	Randomized Participants With Non-missing pCR & Biomarker Expression (GENE [Probe Set]), to Explore Whether Gene Expression Patterns for GTSE1, Isoforms of β-tubulin, Kallikreins 5, 6, 10 Are Differentially Predictive of pCR	paclitaxel|doxorubicin|cyclophosphamide|epothilones	Ixabepilone|Paclitaxel|Cyclophosphamide|Doxorubicin	Drug|Drug|Drug|Drug	breast neoplasms	Breast Cancer	Parallel Assignment	Interventional	Treatment	Randomized	Study to Assess Effectiveness of Giving Combination of Standard Chemotherapy Drugs Versus Combination of Standard Chemotherapy and New Drug Ixabepilone When Given Before Surgical Removal of Early Stage Breast Cancer	2		NA	0.1646	Regression, Logistic					NA	Female	384	Completed	Phase 2
NCT00455533	4487225	8223259	Randomized Participants With Non-missing pCR & Biomarker Expression (GENE [Probe Set]), to Explore Whether Gene Expression Patterns for GTSE1, Isoforms of β-tubulin, Kallikreins 5, 6, 10 Are Differentially Predictive of pCR	paclitaxel|doxorubicin|cyclophosphamide|epothilones	Ixabepilone|Paclitaxel|Cyclophosphamide|Doxorubicin	Drug|Drug|Drug|Drug	breast neoplasms	Breast Cancer	Parallel Assignment	Interventional	Treatment	Randomized	Study to Assess Effectiveness of Giving Combination of Standard Chemotherapy Drugs Versus Combination of Standard Chemotherapy and New Drug Ixabepilone When Given Before Surgical Removal of Early Stage Breast Cancer	2		NA	0.0868	Regression, Logistic					NA	Female	384	Completed	Phase 2
NCT00455533	4487245	8223259	Randomized Participants With Non-missing pCR & Biomarker Expression (GENE [Probe Set]), to Explore Whether Gene Expression Patterns for GTSE1, Isoforms of β-tubulin, Kallikreins 5, 6, 10 Are Differentially Predictive of pCR	paclitaxel|doxorubicin|cyclophosphamide|epothilones	Ixabepilone|Paclitaxel|Cyclophosphamide|Doxorubicin	Drug|Drug|Drug|Drug	breast neoplasms	Breast Cancer	Parallel Assignment	Interventional	Treatment	Randomized	Study to Assess Effectiveness of Giving Combination of Standard Chemotherapy Drugs Versus Combination of Standard Chemotherapy and New Drug Ixabepilone When Given Before Surgical Removal of Early Stage Breast Cancer	2		NA	0.6017	Regression, Logistic					NA	Female	384	Completed	Phase 2
NCT00455533	4487248	8223259	Randomized Participants With Non-missing pCR & Biomarker Expression (GENE [Probe Set]), to Explore Whether Gene Expression Patterns for GTSE1, Isoforms of β-tubulin, Kallikreins 5, 6, 10 Are Differentially Predictive of pCR	paclitaxel|doxorubicin|cyclophosphamide|epothilones	Ixabepilone|Paclitaxel|Cyclophosphamide|Doxorubicin	Drug|Drug|Drug|Drug	breast neoplasms	Breast Cancer	Parallel Assignment	Interventional	Treatment	Randomized	Study to Assess Effectiveness of Giving Combination of Standard Chemotherapy Drugs Versus Combination of Standard Chemotherapy and New Drug Ixabepilone When Given Before Surgical Removal of Early Stage Breast Cancer	2		NA	0.3147	Regression, Logistic					NA	Female	384	Completed	Phase 2
NCT00455533	4487268	8223259	Randomized Participants With Non-missing pCR & Biomarker Expression (GENE [Probe Set]), to Explore Whether Gene Expression Patterns for GTSE1, Isoforms of β-tubulin, Kallikreins 5, 6, 10 Are Differentially Predictive of pCR	paclitaxel|doxorubicin|cyclophosphamide|epothilones	Ixabepilone|Paclitaxel|Cyclophosphamide|Doxorubicin	Drug|Drug|Drug|Drug	breast neoplasms	Breast Cancer	Parallel Assignment	Interventional	Treatment	Randomized	Study to Assess Effectiveness of Giving Combination of Standard Chemotherapy Drugs Versus Combination of Standard Chemotherapy and New Drug Ixabepilone When Given Before Surgical Removal of Early Stage Breast Cancer	2		NA	0.184	Regression, Logistic					NA	Female	384	Completed	Phase 2
NCT00455533	4487194	8223259	Randomized Participants With Non-missing pCR & Biomarker Expression (GENE [Probe Set]), to Explore Whether Gene Expression Patterns for GTSE1, Isoforms of β-tubulin, Kallikreins 5, 6, 10 Are Differentially Predictive of pCR	paclitaxel|doxorubicin|cyclophosphamide|epothilones	Ixabepilone|Paclitaxel|Cyclophosphamide|Doxorubicin	Drug|Drug|Drug|Drug	breast neoplasms	Breast Cancer	Parallel Assignment	Interventional	Treatment	Randomized	Study to Assess Effectiveness of Giving Combination of Standard Chemotherapy Drugs Versus Combination of Standard Chemotherapy and New Drug Ixabepilone When Given Before Surgical Removal of Early Stage Breast Cancer	2		NA	0.3346	Regression, Logistic					NA	Female	384	Completed	Phase 2
NCT00455533	4487227	8223259	Randomized Participants With Non-missing pCR & Biomarker Expression (GENE [Probe Set]), to Explore Whether Gene Expression Patterns for GTSE1, Isoforms of β-tubulin, Kallikreins 5, 6, 10 Are Differentially Predictive of pCR	paclitaxel|doxorubicin|cyclophosphamide|epothilones	Ixabepilone|Paclitaxel|Cyclophosphamide|Doxorubicin	Drug|Drug|Drug|Drug	breast neoplasms	Breast Cancer	Parallel Assignment	Interventional	Treatment	Randomized	Study to Assess Effectiveness of Giving Combination of Standard Chemotherapy Drugs Versus Combination of Standard Chemotherapy and New Drug Ixabepilone When Given Before Surgical Removal of Early Stage Breast Cancer	2		NA	0.2631	Regression, Logistic					NA	Female	384	Completed	Phase 2
NCT00455533	4487252	8223259	Randomized Participants With Non-missing pCR & Biomarker Expression (GENE [Probe Set]), to Explore Whether Gene Expression Patterns for GTSE1, Isoforms of β-tubulin, Kallikreins 5, 6, 10 Are Differentially Predictive of pCR	paclitaxel|doxorubicin|cyclophosphamide|epothilones	Ixabepilone|Paclitaxel|Cyclophosphamide|Doxorubicin	Drug|Drug|Drug|Drug	breast neoplasms	Breast Cancer	Parallel Assignment	Interventional	Treatment	Randomized	Study to Assess Effectiveness of Giving Combination of Standard Chemotherapy Drugs Versus Combination of Standard Chemotherapy and New Drug Ixabepilone When Given Before Surgical Removal of Early Stage Breast Cancer	2		NA	0.1407	Regression, Logistic					NA	Female	384	Completed	Phase 2
NCT00455533	4487238	8223259	Randomized Participants With Non-missing pCR & Biomarker Expression (GENE [Probe Set]), to Explore Whether Gene Expression Patterns for GTSE1, Isoforms of β-tubulin, Kallikreins 5, 6, 10 Are Differentially Predictive of pCR	paclitaxel|doxorubicin|cyclophosphamide|epothilones	Ixabepilone|Paclitaxel|Cyclophosphamide|Doxorubicin	Drug|Drug|Drug|Drug	breast neoplasms	Breast Cancer	Parallel Assignment	Interventional	Treatment	Randomized	Study to Assess Effectiveness of Giving Combination of Standard Chemotherapy Drugs Versus Combination of Standard Chemotherapy and New Drug Ixabepilone When Given Before Surgical Removal of Early Stage Breast Cancer	2		NA	0.3323	Regression, Logistic					NA	Female	384	Completed	Phase 2
NCT00455533	4487251	8223259	Randomized Participants With Non-missing pCR & Biomarker Expression (GENE [Probe Set]), to Explore Whether Gene Expression Patterns for GTSE1, Isoforms of β-tubulin, Kallikreins 5, 6, 10 Are Differentially Predictive of pCR	paclitaxel|doxorubicin|cyclophosphamide|epothilones	Ixabepilone|Paclitaxel|Cyclophosphamide|Doxorubicin	Drug|Drug|Drug|Drug	breast neoplasms	Breast Cancer	Parallel Assignment	Interventional	Treatment	Randomized	Study to Assess Effectiveness of Giving Combination of Standard Chemotherapy Drugs Versus Combination of Standard Chemotherapy and New Drug Ixabepilone When Given Before Surgical Removal of Early Stage Breast Cancer	2		NA	0.2369	Regression, Logistic					NA	Female	384	Completed	Phase 2
NCT00455533	4487219	8223259	Randomized Participants With Non-missing pCR & Biomarker Expression (GENE [Probe Set]), to Explore Whether Gene Expression Patterns for GTSE1, Isoforms of β-tubulin, Kallikreins 5, 6, 10 Are Differentially Predictive of pCR	paclitaxel|doxorubicin|cyclophosphamide|epothilones	Ixabepilone|Paclitaxel|Cyclophosphamide|Doxorubicin	Drug|Drug|Drug|Drug	breast neoplasms	Breast Cancer	Parallel Assignment	Interventional	Treatment	Randomized	Study to Assess Effectiveness of Giving Combination of Standard Chemotherapy Drugs Versus Combination of Standard Chemotherapy and New Drug Ixabepilone When Given Before Surgical Removal of Early Stage Breast Cancer	2		NA	0.929	Regression, Logistic					NA	Female	384	Completed	Phase 2
NCT00455533	4487215	8223259	Randomized Participants With Non-missing pCR & Biomarker Expression (GENE [Probe Set]), to Explore Whether Gene Expression Patterns for GTSE1, Isoforms of β-tubulin, Kallikreins 5, 6, 10 Are Differentially Predictive of pCR	paclitaxel|doxorubicin|cyclophosphamide|epothilones	Ixabepilone|Paclitaxel|Cyclophosphamide|Doxorubicin	Drug|Drug|Drug|Drug	breast neoplasms	Breast Cancer	Parallel Assignment	Interventional	Treatment	Randomized	Study to Assess Effectiveness of Giving Combination of Standard Chemotherapy Drugs Versus Combination of Standard Chemotherapy and New Drug Ixabepilone When Given Before Surgical Removal of Early Stage Breast Cancer	2		NA	0.1275	Regression, Logistic					NA	Female	384	Completed	Phase 2
NCT00455533	4487199	8223259	Randomized Participants With Non-missing pCR & Biomarker Expression (GENE [Probe Set]), to Explore Whether Gene Expression Patterns for GTSE1, Isoforms of β-tubulin, Kallikreins 5, 6, 10 Are Differentially Predictive of pCR	paclitaxel|doxorubicin|cyclophosphamide|epothilones	Ixabepilone|Paclitaxel|Cyclophosphamide|Doxorubicin	Drug|Drug|Drug|Drug	breast neoplasms	Breast Cancer	Parallel Assignment	Interventional	Treatment	Randomized	Study to Assess Effectiveness of Giving Combination of Standard Chemotherapy Drugs Versus Combination of Standard Chemotherapy and New Drug Ixabepilone When Given Before Surgical Removal of Early Stage Breast Cancer	2		NA	0.4473	Regression, Logistic					NA	Female	384	Completed	Phase 2
NCT00455533	4487230	8223259	Randomized Participants With Non-missing pCR & Biomarker Expression (GENE [Probe Set]), to Explore Whether Gene Expression Patterns for GTSE1, Isoforms of β-tubulin, Kallikreins 5, 6, 10 Are Differentially Predictive of pCR	paclitaxel|doxorubicin|cyclophosphamide|epothilones	Ixabepilone|Paclitaxel|Cyclophosphamide|Doxorubicin	Drug|Drug|Drug|Drug	breast neoplasms	Breast Cancer	Parallel Assignment	Interventional	Treatment	Randomized	Study to Assess Effectiveness of Giving Combination of Standard Chemotherapy Drugs Versus Combination of Standard Chemotherapy and New Drug Ixabepilone When Given Before Surgical Removal of Early Stage Breast Cancer	2		NA	0.1058	Regression, Logistic					NA	Female	384	Completed	Phase 2
NCT00455533	4487250	8223259	Randomized Participants With Non-missing pCR & Biomarker Expression (GENE [Probe Set]), to Explore Whether Gene Expression Patterns for GTSE1, Isoforms of β-tubulin, Kallikreins 5, 6, 10 Are Differentially Predictive of pCR	paclitaxel|doxorubicin|cyclophosphamide|epothilones	Ixabepilone|Paclitaxel|Cyclophosphamide|Doxorubicin	Drug|Drug|Drug|Drug	breast neoplasms	Breast Cancer	Parallel Assignment	Interventional	Treatment	Randomized	Study to Assess Effectiveness of Giving Combination of Standard Chemotherapy Drugs Versus Combination of Standard Chemotherapy and New Drug Ixabepilone When Given Before Surgical Removal of Early Stage Breast Cancer	2		NA	0.7756	Regression, Logistic					NA	Female	384	Completed	Phase 2
NCT00455533	4487223	8223259	Randomized Participants With Non-missing pCR & Biomarker Expression (GENE [Probe Set]), to Explore Whether Gene Expression Patterns for GTSE1, Isoforms of β-tubulin, Kallikreins 5, 6, 10 Are Differentially Predictive of pCR	paclitaxel|doxorubicin|cyclophosphamide|epothilones	Ixabepilone|Paclitaxel|Cyclophosphamide|Doxorubicin	Drug|Drug|Drug|Drug	breast neoplasms	Breast Cancer	Parallel Assignment	Interventional	Treatment	Randomized	Study to Assess Effectiveness of Giving Combination of Standard Chemotherapy Drugs Versus Combination of Standard Chemotherapy and New Drug Ixabepilone When Given Before Surgical Removal of Early Stage Breast Cancer	2		NA	0.4943	Regression, Logistic					NA	Female	384	Completed	Phase 2
NCT00455533	4487273	8223259	Randomized Participants With Non-missing pCR & Biomarker Expression (GENE [Probe Set]), to Explore Whether Gene Expression Patterns for GTSE1, Isoforms of β-tubulin, Kallikreins 5, 6, 10 Are Differentially Predictive of pCR	paclitaxel|doxorubicin|cyclophosphamide|epothilones	Ixabepilone|Paclitaxel|Cyclophosphamide|Doxorubicin	Drug|Drug|Drug|Drug	breast neoplasms	Breast Cancer	Parallel Assignment	Interventional	Treatment	Randomized	Study to Assess Effectiveness of Giving Combination of Standard Chemotherapy Drugs Versus Combination of Standard Chemotherapy and New Drug Ixabepilone When Given Before Surgical Removal of Early Stage Breast Cancer	2		NA	0.5031	Regression, Logistic					NA	Female	384	Completed	Phase 2
NCT00455533	4487247	8223259	Randomized Participants With Non-missing pCR & Biomarker Expression (GENE [Probe Set]), to Explore Whether Gene Expression Patterns for GTSE1, Isoforms of β-tubulin, Kallikreins 5, 6, 10 Are Differentially Predictive of pCR	paclitaxel|doxorubicin|cyclophosphamide|epothilones	Ixabepilone|Paclitaxel|Cyclophosphamide|Doxorubicin	Drug|Drug|Drug|Drug	breast neoplasms	Breast Cancer	Parallel Assignment	Interventional	Treatment	Randomized	Study to Assess Effectiveness of Giving Combination of Standard Chemotherapy Drugs Versus Combination of Standard Chemotherapy and New Drug Ixabepilone When Given Before Surgical Removal of Early Stage Breast Cancer	2		NA	0.2885	Regression, Logistic					NA	Female	384	Completed	Phase 2
NCT00455533	4487283	8223259	Randomized Participants With Non-missing pCR & Biomarker Expression (GENE [Probe Set]), to Explore Whether Gene Expression Patterns for GTSE1, Isoforms of β-tubulin, Kallikreins 5, 6, 10 Are Differentially Predictive of pCR	paclitaxel|doxorubicin|cyclophosphamide|epothilones	Ixabepilone|Paclitaxel|Cyclophosphamide|Doxorubicin	Drug|Drug|Drug|Drug	breast neoplasms	Breast Cancer	Parallel Assignment	Interventional	Treatment	Randomized	Study to Assess Effectiveness of Giving Combination of Standard Chemotherapy Drugs Versus Combination of Standard Chemotherapy and New Drug Ixabepilone When Given Before Surgical Removal of Early Stage Breast Cancer	2		NA	0.4115	Regression, Logistic					NA	Female	384	Completed	Phase 2
NCT00455533	4487198	8223259	Randomized Participants With Non-missing pCR & Biomarker Expression (GENE [Probe Set]), to Explore Whether Gene Expression Patterns for GTSE1, Isoforms of β-tubulin, Kallikreins 5, 6, 10 Are Differentially Predictive of pCR	paclitaxel|doxorubicin|cyclophosphamide|epothilones	Ixabepilone|Paclitaxel|Cyclophosphamide|Doxorubicin	Drug|Drug|Drug|Drug	breast neoplasms	Breast Cancer	Parallel Assignment	Interventional	Treatment	Randomized	Study to Assess Effectiveness of Giving Combination of Standard Chemotherapy Drugs Versus Combination of Standard Chemotherapy and New Drug Ixabepilone When Given Before Surgical Removal of Early Stage Breast Cancer	2		NA	0.3292	Regression, Logistic					NA	Female	384	Completed	Phase 2
NCT00455533	4487232	8223259	Randomized Participants With Non-missing pCR & Biomarker Expression (GENE [Probe Set]), to Explore Whether Gene Expression Patterns for GTSE1, Isoforms of β-tubulin, Kallikreins 5, 6, 10 Are Differentially Predictive of pCR	paclitaxel|doxorubicin|cyclophosphamide|epothilones	Ixabepilone|Paclitaxel|Cyclophosphamide|Doxorubicin	Drug|Drug|Drug|Drug	breast neoplasms	Breast Cancer	Parallel Assignment	Interventional	Treatment	Randomized	Study to Assess Effectiveness of Giving Combination of Standard Chemotherapy Drugs Versus Combination of Standard Chemotherapy and New Drug Ixabepilone When Given Before Surgical Removal of Early Stage Breast Cancer	2		NA	0.1689	Regression, Logistic					NA	Female	384	Completed	Phase 2
NCT00455533	4487264	8223259	Randomized Participants With Non-missing pCR & Biomarker Expression (GENE [Probe Set]), to Explore Whether Gene Expression Patterns for GTSE1, Isoforms of β-tubulin, Kallikreins 5, 6, 10 Are Differentially Predictive of pCR	paclitaxel|doxorubicin|cyclophosphamide|epothilones	Ixabepilone|Paclitaxel|Cyclophosphamide|Doxorubicin	Drug|Drug|Drug|Drug	breast neoplasms	Breast Cancer	Parallel Assignment	Interventional	Treatment	Randomized	Study to Assess Effectiveness of Giving Combination of Standard Chemotherapy Drugs Versus Combination of Standard Chemotherapy and New Drug Ixabepilone When Given Before Surgical Removal of Early Stage Breast Cancer	2		NA	0.8947	Regression, Logistic					NA	Female	384	Completed	Phase 2
NCT00455533	4487226	8223259	Randomized Participants With Non-missing pCR & Biomarker Expression (GENE [Probe Set]), to Explore Whether Gene Expression Patterns for GTSE1, Isoforms of β-tubulin, Kallikreins 5, 6, 10 Are Differentially Predictive of pCR	paclitaxel|doxorubicin|cyclophosphamide|epothilones	Ixabepilone|Paclitaxel|Cyclophosphamide|Doxorubicin	Drug|Drug|Drug|Drug	breast neoplasms	Breast Cancer	Parallel Assignment	Interventional	Treatment	Randomized	Study to Assess Effectiveness of Giving Combination of Standard Chemotherapy Drugs Versus Combination of Standard Chemotherapy and New Drug Ixabepilone When Given Before Surgical Removal of Early Stage Breast Cancer	2		NA	0.217	Regression, Logistic					NA	Female	384	Completed	Phase 2
NCT00455533	4487241	8223259	Randomized Participants With Non-missing pCR & Biomarker Expression (GENE [Probe Set]), to Explore Whether Gene Expression Patterns for GTSE1, Isoforms of β-tubulin, Kallikreins 5, 6, 10 Are Differentially Predictive of pCR	paclitaxel|doxorubicin|cyclophosphamide|epothilones	Ixabepilone|Paclitaxel|Cyclophosphamide|Doxorubicin	Drug|Drug|Drug|Drug	breast neoplasms	Breast Cancer	Parallel Assignment	Interventional	Treatment	Randomized	Study to Assess Effectiveness of Giving Combination of Standard Chemotherapy Drugs Versus Combination of Standard Chemotherapy and New Drug Ixabepilone When Given Before Surgical Removal of Early Stage Breast Cancer	2		NA	0.4767	Regression, Logistic					NA	Female	384	Completed	Phase 2
NCT00455533	4487218	8223259	Randomized Participants With Non-missing pCR & Biomarker Expression (GENE [Probe Set]), to Explore Whether Gene Expression Patterns for GTSE1, Isoforms of β-tubulin, Kallikreins 5, 6, 10 Are Differentially Predictive of pCR	paclitaxel|doxorubicin|cyclophosphamide|epothilones	Ixabepilone|Paclitaxel|Cyclophosphamide|Doxorubicin	Drug|Drug|Drug|Drug	breast neoplasms	Breast Cancer	Parallel Assignment	Interventional	Treatment	Randomized	Study to Assess Effectiveness of Giving Combination of Standard Chemotherapy Drugs Versus Combination of Standard Chemotherapy and New Drug Ixabepilone When Given Before Surgical Removal of Early Stage Breast Cancer	2		NA	0.0699	Regression, Logistic					NA	Female	384	Completed	Phase 2
NCT00455533	4487240	8223259	Randomized Participants With Non-missing pCR & Biomarker Expression (GENE [Probe Set]), to Explore Whether Gene Expression Patterns for GTSE1, Isoforms of β-tubulin, Kallikreins 5, 6, 10 Are Differentially Predictive of pCR	paclitaxel|doxorubicin|cyclophosphamide|epothilones	Ixabepilone|Paclitaxel|Cyclophosphamide|Doxorubicin	Drug|Drug|Drug|Drug	breast neoplasms	Breast Cancer	Parallel Assignment	Interventional	Treatment	Randomized	Study to Assess Effectiveness of Giving Combination of Standard Chemotherapy Drugs Versus Combination of Standard Chemotherapy and New Drug Ixabepilone When Given Before Surgical Removal of Early Stage Breast Cancer	2		NA	0.6191	Regression, Logistic					NA	Female	384	Completed	Phase 2
NCT00455533	4487242	8223259	Randomized Participants With Non-missing pCR & Biomarker Expression (GENE [Probe Set]), to Explore Whether Gene Expression Patterns for GTSE1, Isoforms of β-tubulin, Kallikreins 5, 6, 10 Are Differentially Predictive of pCR	paclitaxel|doxorubicin|cyclophosphamide|epothilones	Ixabepilone|Paclitaxel|Cyclophosphamide|Doxorubicin	Drug|Drug|Drug|Drug	breast neoplasms	Breast Cancer	Parallel Assignment	Interventional	Treatment	Randomized	Study to Assess Effectiveness of Giving Combination of Standard Chemotherapy Drugs Versus Combination of Standard Chemotherapy and New Drug Ixabepilone When Given Before Surgical Removal of Early Stage Breast Cancer	2		NA	0.7069	Regression, Logistic					NA	Female	384	Completed	Phase 2
NCT00455533	4487267	8223259	Randomized Participants With Non-missing pCR & Biomarker Expression (GENE [Probe Set]), to Explore Whether Gene Expression Patterns for GTSE1, Isoforms of β-tubulin, Kallikreins 5, 6, 10 Are Differentially Predictive of pCR	paclitaxel|doxorubicin|cyclophosphamide|epothilones	Ixabepilone|Paclitaxel|Cyclophosphamide|Doxorubicin	Drug|Drug|Drug|Drug	breast neoplasms	Breast Cancer	Parallel Assignment	Interventional	Treatment	Randomized	Study to Assess Effectiveness of Giving Combination of Standard Chemotherapy Drugs Versus Combination of Standard Chemotherapy and New Drug Ixabepilone When Given Before Surgical Removal of Early Stage Breast Cancer	2		NA	0.0942	Regression, Logistic					NA	Female	384	Completed	Phase 2
NCT00455533	4487196	8223259	Randomized Participants With Non-missing pCR & Biomarker Expression (GENE [Probe Set]), to Explore Whether Gene Expression Patterns for GTSE1, Isoforms of β-tubulin, Kallikreins 5, 6, 10 Are Differentially Predictive of pCR	paclitaxel|doxorubicin|cyclophosphamide|epothilones	Ixabepilone|Paclitaxel|Cyclophosphamide|Doxorubicin	Drug|Drug|Drug|Drug	breast neoplasms	Breast Cancer	Parallel Assignment	Interventional	Treatment	Randomized	Study to Assess Effectiveness of Giving Combination of Standard Chemotherapy Drugs Versus Combination of Standard Chemotherapy and New Drug Ixabepilone When Given Before Surgical Removal of Early Stage Breast Cancer	2		NA	0.5226	Regression, Logistic					NA	Female	384	Completed	Phase 2
NCT00455533	4487197	8223259	Randomized Participants With Non-missing pCR & Biomarker Expression (GENE [Probe Set]), to Explore Whether Gene Expression Patterns for GTSE1, Isoforms of β-tubulin, Kallikreins 5, 6, 10 Are Differentially Predictive of pCR	paclitaxel|doxorubicin|cyclophosphamide|epothilones	Ixabepilone|Paclitaxel|Cyclophosphamide|Doxorubicin	Drug|Drug|Drug|Drug	breast neoplasms	Breast Cancer	Parallel Assignment	Interventional	Treatment	Randomized	Study to Assess Effectiveness of Giving Combination of Standard Chemotherapy Drugs Versus Combination of Standard Chemotherapy and New Drug Ixabepilone When Given Before Surgical Removal of Early Stage Breast Cancer	2		NA	0.2054	Regression, Logistic					NA	Female	384	Completed	Phase 2
NCT00455533	4487233	8223259	Randomized Participants With Non-missing pCR & Biomarker Expression (GENE [Probe Set]), to Explore Whether Gene Expression Patterns for GTSE1, Isoforms of β-tubulin, Kallikreins 5, 6, 10 Are Differentially Predictive of pCR	paclitaxel|doxorubicin|cyclophosphamide|epothilones	Ixabepilone|Paclitaxel|Cyclophosphamide|Doxorubicin	Drug|Drug|Drug|Drug	breast neoplasms	Breast Cancer	Parallel Assignment	Interventional	Treatment	Randomized	Study to Assess Effectiveness of Giving Combination of Standard Chemotherapy Drugs Versus Combination of Standard Chemotherapy and New Drug Ixabepilone When Given Before Surgical Removal of Early Stage Breast Cancer	2		NA	0.0276	Regression, Logistic					NA	Female	384	Completed	Phase 2
NCT00455533	4487249	8223259	Randomized Participants With Non-missing pCR & Biomarker Expression (GENE [Probe Set]), to Explore Whether Gene Expression Patterns for GTSE1, Isoforms of β-tubulin, Kallikreins 5, 6, 10 Are Differentially Predictive of pCR	paclitaxel|doxorubicin|cyclophosphamide|epothilones	Ixabepilone|Paclitaxel|Cyclophosphamide|Doxorubicin	Drug|Drug|Drug|Drug	breast neoplasms	Breast Cancer	Parallel Assignment	Interventional	Treatment	Randomized	Study to Assess Effectiveness of Giving Combination of Standard Chemotherapy Drugs Versus Combination of Standard Chemotherapy and New Drug Ixabepilone When Given Before Surgical Removal of Early Stage Breast Cancer	2		NA	0.2623	Regression, Logistic					NA	Female	384	Completed	Phase 2
NCT00455533	4487231	8223259	Randomized Participants With Non-missing pCR & Biomarker Expression (GENE [Probe Set]), to Explore Whether Gene Expression Patterns for GTSE1, Isoforms of β-tubulin, Kallikreins 5, 6, 10 Are Differentially Predictive of pCR	paclitaxel|doxorubicin|cyclophosphamide|epothilones	Ixabepilone|Paclitaxel|Cyclophosphamide|Doxorubicin	Drug|Drug|Drug|Drug	breast neoplasms	Breast Cancer	Parallel Assignment	Interventional	Treatment	Randomized	Study to Assess Effectiveness of Giving Combination of Standard Chemotherapy Drugs Versus Combination of Standard Chemotherapy and New Drug Ixabepilone When Given Before Surgical Removal of Early Stage Breast Cancer	2		NA	0.0769	Regression, Logistic					NA	Female	384	Completed	Phase 2
NCT00455533	4487216	8223259	Randomized Participants With Non-missing pCR & Biomarker Expression (GENE [Probe Set]), to Explore Whether Gene Expression Patterns for GTSE1, Isoforms of β-tubulin, Kallikreins 5, 6, 10 Are Differentially Predictive of pCR	paclitaxel|doxorubicin|cyclophosphamide|epothilones	Ixabepilone|Paclitaxel|Cyclophosphamide|Doxorubicin	Drug|Drug|Drug|Drug	breast neoplasms	Breast Cancer	Parallel Assignment	Interventional	Treatment	Randomized	Study to Assess Effectiveness of Giving Combination of Standard Chemotherapy Drugs Versus Combination of Standard Chemotherapy and New Drug Ixabepilone When Given Before Surgical Removal of Early Stage Breast Cancer	2		NA	0.2128	Regression, Logistic					NA	Female	384	Completed	Phase 2
NCT00455533	4487203	8223259	Randomized Participants With Non-missing pCR & Biomarker Expression (GENE [Probe Set]), to Explore Whether Gene Expression Patterns for GTSE1, Isoforms of β-tubulin, Kallikreins 5, 6, 10 Are Differentially Predictive of pCR	paclitaxel|doxorubicin|cyclophosphamide|epothilones	Ixabepilone|Paclitaxel|Cyclophosphamide|Doxorubicin	Drug|Drug|Drug|Drug	breast neoplasms	Breast Cancer	Parallel Assignment	Interventional	Treatment	Randomized	Study to Assess Effectiveness of Giving Combination of Standard Chemotherapy Drugs Versus Combination of Standard Chemotherapy and New Drug Ixabepilone When Given Before Surgical Removal of Early Stage Breast Cancer	2		NA	0.4385	Regression, Logistic					NA	Female	384	Completed	Phase 2
NCT00455533	4487257	8223259	Randomized Participants With Non-missing pCR & Biomarker Expression (GENE [Probe Set]), to Explore Whether Gene Expression Patterns for GTSE1, Isoforms of β-tubulin, Kallikreins 5, 6, 10 Are Differentially Predictive of pCR	paclitaxel|doxorubicin|cyclophosphamide|epothilones	Ixabepilone|Paclitaxel|Cyclophosphamide|Doxorubicin	Drug|Drug|Drug|Drug	breast neoplasms	Breast Cancer	Parallel Assignment	Interventional	Treatment	Randomized	Study to Assess Effectiveness of Giving Combination of Standard Chemotherapy Drugs Versus Combination of Standard Chemotherapy and New Drug Ixabepilone When Given Before Surgical Removal of Early Stage Breast Cancer	2		NA	0.559	Regression, Logistic					NA	Female	384	Completed	Phase 2
NCT00455533	4487243	8223259	Randomized Participants With Non-missing pCR & Biomarker Expression (GENE [Probe Set]), to Explore Whether Gene Expression Patterns for GTSE1, Isoforms of β-tubulin, Kallikreins 5, 6, 10 Are Differentially Predictive of pCR	paclitaxel|doxorubicin|cyclophosphamide|epothilones	Ixabepilone|Paclitaxel|Cyclophosphamide|Doxorubicin	Drug|Drug|Drug|Drug	breast neoplasms	Breast Cancer	Parallel Assignment	Interventional	Treatment	Randomized	Study to Assess Effectiveness of Giving Combination of Standard Chemotherapy Drugs Versus Combination of Standard Chemotherapy and New Drug Ixabepilone When Given Before Surgical Removal of Early Stage Breast Cancer	2		NA	0.0952	Regression, Logistic					NA	Female	384	Completed	Phase 2
NCT00455533	4487246	8223259	Randomized Participants With Non-missing pCR & Biomarker Expression (GENE [Probe Set]), to Explore Whether Gene Expression Patterns for GTSE1, Isoforms of β-tubulin, Kallikreins 5, 6, 10 Are Differentially Predictive of pCR	paclitaxel|doxorubicin|cyclophosphamide|epothilones	Ixabepilone|Paclitaxel|Cyclophosphamide|Doxorubicin	Drug|Drug|Drug|Drug	breast neoplasms	Breast Cancer	Parallel Assignment	Interventional	Treatment	Randomized	Study to Assess Effectiveness of Giving Combination of Standard Chemotherapy Drugs Versus Combination of Standard Chemotherapy and New Drug Ixabepilone When Given Before Surgical Removal of Early Stage Breast Cancer	2		NA	0.7187	Regression, Logistic					NA	Female	384	Completed	Phase 2
NCT00455533	4487210	8223259	Randomized Participants With Non-missing pCR & Biomarker Expression (GENE [Probe Set]), to Explore Whether Gene Expression Patterns for GTSE1, Isoforms of β-tubulin, Kallikreins 5, 6, 10 Are Differentially Predictive of pCR	paclitaxel|doxorubicin|cyclophosphamide|epothilones	Ixabepilone|Paclitaxel|Cyclophosphamide|Doxorubicin	Drug|Drug|Drug|Drug	breast neoplasms	Breast Cancer	Parallel Assignment	Interventional	Treatment	Randomized	Study to Assess Effectiveness of Giving Combination of Standard Chemotherapy Drugs Versus Combination of Standard Chemotherapy and New Drug Ixabepilone When Given Before Surgical Removal of Early Stage Breast Cancer	2		NA	0.3753	Regression, Logistic					NA	Female	384	Completed	Phase 2
NCT00455533	4487281	8223259	Randomized Participants With Non-missing pCR & Biomarker Expression (GENE [Probe Set]), to Explore Whether Gene Expression Patterns for GTSE1, Isoforms of β-tubulin, Kallikreins 5, 6, 10 Are Differentially Predictive of pCR	paclitaxel|doxorubicin|cyclophosphamide|epothilones	Ixabepilone|Paclitaxel|Cyclophosphamide|Doxorubicin	Drug|Drug|Drug|Drug	breast neoplasms	Breast Cancer	Parallel Assignment	Interventional	Treatment	Randomized	Study to Assess Effectiveness of Giving Combination of Standard Chemotherapy Drugs Versus Combination of Standard Chemotherapy and New Drug Ixabepilone When Given Before Surgical Removal of Early Stage Breast Cancer	2		NA	0.5074	Regression, Logistic					NA	Female	384	Completed	Phase 2
NCT00455533	4487200	8223259	Randomized Participants With Non-missing pCR & Biomarker Expression (GENE [Probe Set]), to Explore Whether Gene Expression Patterns for GTSE1, Isoforms of β-tubulin, Kallikreins 5, 6, 10 Are Differentially Predictive of pCR	paclitaxel|doxorubicin|cyclophosphamide|epothilones	Ixabepilone|Paclitaxel|Cyclophosphamide|Doxorubicin	Drug|Drug|Drug|Drug	breast neoplasms	Breast Cancer	Parallel Assignment	Interventional	Treatment	Randomized	Study to Assess Effectiveness of Giving Combination of Standard Chemotherapy Drugs Versus Combination of Standard Chemotherapy and New Drug Ixabepilone When Given Before Surgical Removal of Early Stage Breast Cancer	2		NA	0.5637	Regression, Logistic					NA	Female	384	Completed	Phase 2
NCT00455533	4487220	8223259	Randomized Participants With Non-missing pCR & Biomarker Expression (GENE [Probe Set]), to Explore Whether Gene Expression Patterns for GTSE1, Isoforms of β-tubulin, Kallikreins 5, 6, 10 Are Differentially Predictive of pCR	paclitaxel|doxorubicin|cyclophosphamide|epothilones	Ixabepilone|Paclitaxel|Cyclophosphamide|Doxorubicin	Drug|Drug|Drug|Drug	breast neoplasms	Breast Cancer	Parallel Assignment	Interventional	Treatment	Randomized	Study to Assess Effectiveness of Giving Combination of Standard Chemotherapy Drugs Versus Combination of Standard Chemotherapy and New Drug Ixabepilone When Given Before Surgical Removal of Early Stage Breast Cancer	2		NA	0.382	Regression, Logistic					NA	Female	384	Completed	Phase 2
NCT00455533	4487224	8223259	Randomized Participants With Non-missing pCR & Biomarker Expression (GENE [Probe Set]), to Explore Whether Gene Expression Patterns for GTSE1, Isoforms of β-tubulin, Kallikreins 5, 6, 10 Are Differentially Predictive of pCR	paclitaxel|doxorubicin|cyclophosphamide|epothilones	Ixabepilone|Paclitaxel|Cyclophosphamide|Doxorubicin	Drug|Drug|Drug|Drug	breast neoplasms	Breast Cancer	Parallel Assignment	Interventional	Treatment	Randomized	Study to Assess Effectiveness of Giving Combination of Standard Chemotherapy Drugs Versus Combination of Standard Chemotherapy and New Drug Ixabepilone When Given Before Surgical Removal of Early Stage Breast Cancer	2		NA	0.1117	Regression, Logistic					NA	Female	384	Completed	Phase 2
NCT00455533	4487253	8223259	Randomized Participants With Non-missing pCR & Biomarker Expression (GENE [Probe Set]), to Explore Whether Gene Expression Patterns for GTSE1, Isoforms of β-tubulin, Kallikreins 5, 6, 10 Are Differentially Predictive of pCR	paclitaxel|doxorubicin|cyclophosphamide|epothilones	Ixabepilone|Paclitaxel|Cyclophosphamide|Doxorubicin	Drug|Drug|Drug|Drug	breast neoplasms	Breast Cancer	Parallel Assignment	Interventional	Treatment	Randomized	Study to Assess Effectiveness of Giving Combination of Standard Chemotherapy Drugs Versus Combination of Standard Chemotherapy and New Drug Ixabepilone When Given Before Surgical Removal of Early Stage Breast Cancer	2		NA	0.0782	Regression, Logistic					NA	Female	384	Completed	Phase 2
NCT00455533	4487208	8223259	Randomized Participants With Non-missing pCR & Biomarker Expression (GENE [Probe Set]), to Explore Whether Gene Expression Patterns for GTSE1, Isoforms of β-tubulin, Kallikreins 5, 6, 10 Are Differentially Predictive of pCR	paclitaxel|doxorubicin|cyclophosphamide|epothilones	Ixabepilone|Paclitaxel|Cyclophosphamide|Doxorubicin	Drug|Drug|Drug|Drug	breast neoplasms	Breast Cancer	Parallel Assignment	Interventional	Treatment	Randomized	Study to Assess Effectiveness of Giving Combination of Standard Chemotherapy Drugs Versus Combination of Standard Chemotherapy and New Drug Ixabepilone When Given Before Surgical Removal of Early Stage Breast Cancer	2		NA	0.476	Regression, Logistic					NA	Female	384	Completed	Phase 2
NCT00455533	4487258	8223259	Randomized Participants With Non-missing pCR & Biomarker Expression (GENE [Probe Set]), to Explore Whether Gene Expression Patterns for GTSE1, Isoforms of β-tubulin, Kallikreins 5, 6, 10 Are Differentially Predictive of pCR	paclitaxel|doxorubicin|cyclophosphamide|epothilones	Ixabepilone|Paclitaxel|Cyclophosphamide|Doxorubicin	Drug|Drug|Drug|Drug	breast neoplasms	Breast Cancer	Parallel Assignment	Interventional	Treatment	Randomized	Study to Assess Effectiveness of Giving Combination of Standard Chemotherapy Drugs Versus Combination of Standard Chemotherapy and New Drug Ixabepilone When Given Before Surgical Removal of Early Stage Breast Cancer	2		NA	0.149	Regression, Logistic					NA	Female	384	Completed	Phase 2
NCT00455533	4487244	8223259	Randomized Participants With Non-missing pCR & Biomarker Expression (GENE [Probe Set]), to Explore Whether Gene Expression Patterns for GTSE1, Isoforms of β-tubulin, Kallikreins 5, 6, 10 Are Differentially Predictive of pCR	paclitaxel|doxorubicin|cyclophosphamide|epothilones	Ixabepilone|Paclitaxel|Cyclophosphamide|Doxorubicin	Drug|Drug|Drug|Drug	breast neoplasms	Breast Cancer	Parallel Assignment	Interventional	Treatment	Randomized	Study to Assess Effectiveness of Giving Combination of Standard Chemotherapy Drugs Versus Combination of Standard Chemotherapy and New Drug Ixabepilone When Given Before Surgical Removal of Early Stage Breast Cancer	2		NA	0.45	Regression, Logistic					NA	Female	384	Completed	Phase 2
NCT00455533	4487202	8223259	Randomized Participants With Non-missing pCR & Biomarker Expression (GENE [Probe Set]), to Explore Whether Gene Expression Patterns for GTSE1, Isoforms of β-tubulin, Kallikreins 5, 6, 10 Are Differentially Predictive of pCR	paclitaxel|doxorubicin|cyclophosphamide|epothilones	Ixabepilone|Paclitaxel|Cyclophosphamide|Doxorubicin	Drug|Drug|Drug|Drug	breast neoplasms	Breast Cancer	Parallel Assignment	Interventional	Treatment	Randomized	Study to Assess Effectiveness of Giving Combination of Standard Chemotherapy Drugs Versus Combination of Standard Chemotherapy and New Drug Ixabepilone When Given Before Surgical Removal of Early Stage Breast Cancer	2		NA	0.7324	Regression, Logistic					NA	Female	384	Completed	Phase 2
NCT00455533	4487217	8223259	Randomized Participants With Non-missing pCR & Biomarker Expression (GENE [Probe Set]), to Explore Whether Gene Expression Patterns for GTSE1, Isoforms of β-tubulin, Kallikreins 5, 6, 10 Are Differentially Predictive of pCR	paclitaxel|doxorubicin|cyclophosphamide|epothilones	Ixabepilone|Paclitaxel|Cyclophosphamide|Doxorubicin	Drug|Drug|Drug|Drug	breast neoplasms	Breast Cancer	Parallel Assignment	Interventional	Treatment	Randomized	Study to Assess Effectiveness of Giving Combination of Standard Chemotherapy Drugs Versus Combination of Standard Chemotherapy and New Drug Ixabepilone When Given Before Surgical Removal of Early Stage Breast Cancer	2		NA	0.3515	Regression, Logistic					NA	Female	384	Completed	Phase 2
NCT00455533	4487228	8223259	Randomized Participants With Non-missing pCR & Biomarker Expression (GENE [Probe Set]), to Explore Whether Gene Expression Patterns for GTSE1, Isoforms of β-tubulin, Kallikreins 5, 6, 10 Are Differentially Predictive of pCR	paclitaxel|doxorubicin|cyclophosphamide|epothilones	Ixabepilone|Paclitaxel|Cyclophosphamide|Doxorubicin	Drug|Drug|Drug|Drug	breast neoplasms	Breast Cancer	Parallel Assignment	Interventional	Treatment	Randomized	Study to Assess Effectiveness of Giving Combination of Standard Chemotherapy Drugs Versus Combination of Standard Chemotherapy and New Drug Ixabepilone When Given Before Surgical Removal of Early Stage Breast Cancer	2		NA	0.1733	Regression, Logistic					NA	Female	384	Completed	Phase 2
NCT00455533	4487266	8223259	Randomized Participants With Non-missing pCR & Biomarker Expression (GENE [Probe Set]), to Explore Whether Gene Expression Patterns for GTSE1, Isoforms of β-tubulin, Kallikreins 5, 6, 10 Are Differentially Predictive of pCR	paclitaxel|doxorubicin|cyclophosphamide|epothilones	Ixabepilone|Paclitaxel|Cyclophosphamide|Doxorubicin	Drug|Drug|Drug|Drug	breast neoplasms	Breast Cancer	Parallel Assignment	Interventional	Treatment	Randomized	Study to Assess Effectiveness of Giving Combination of Standard Chemotherapy Drugs Versus Combination of Standard Chemotherapy and New Drug Ixabepilone When Given Before Surgical Removal of Early Stage Breast Cancer	2		NA	0.5327	Regression, Logistic					NA	Female	384	Completed	Phase 2
NCT00455533	4487229	8223259	Randomized Participants With Non-missing pCR & Biomarker Expression (GENE [Probe Set]), to Explore Whether Gene Expression Patterns for GTSE1, Isoforms of β-tubulin, Kallikreins 5, 6, 10 Are Differentially Predictive of pCR	paclitaxel|doxorubicin|cyclophosphamide|epothilones	Ixabepilone|Paclitaxel|Cyclophosphamide|Doxorubicin	Drug|Drug|Drug|Drug	breast neoplasms	Breast Cancer	Parallel Assignment	Interventional	Treatment	Randomized	Study to Assess Effectiveness of Giving Combination of Standard Chemotherapy Drugs Versus Combination of Standard Chemotherapy and New Drug Ixabepilone When Given Before Surgical Removal of Early Stage Breast Cancer	2		NA	0.6406	Regression, Logistic					NA	Female	384	Completed	Phase 2
NCT00455533	4487236	8223259	Randomized Participants With Non-missing pCR & Biomarker Expression (GENE [Probe Set]), to Explore Whether Gene Expression Patterns for GTSE1, Isoforms of β-tubulin, Kallikreins 5, 6, 10 Are Differentially Predictive of pCR	paclitaxel|doxorubicin|cyclophosphamide|epothilones	Ixabepilone|Paclitaxel|Cyclophosphamide|Doxorubicin	Drug|Drug|Drug|Drug	breast neoplasms	Breast Cancer	Parallel Assignment	Interventional	Treatment	Randomized	Study to Assess Effectiveness of Giving Combination of Standard Chemotherapy Drugs Versus Combination of Standard Chemotherapy and New Drug Ixabepilone When Given Before Surgical Removal of Early Stage Breast Cancer	2		NA	0.1715	Regression, Logistic					NA	Female	384	Completed	Phase 2
NCT00455533	4487259	8223259	Randomized Participants With Non-missing pCR & Biomarker Expression (GENE [Probe Set]), to Explore Whether Gene Expression Patterns for GTSE1, Isoforms of β-tubulin, Kallikreins 5, 6, 10 Are Differentially Predictive of pCR	paclitaxel|doxorubicin|cyclophosphamide|epothilones	Ixabepilone|Paclitaxel|Cyclophosphamide|Doxorubicin	Drug|Drug|Drug|Drug	breast neoplasms	Breast Cancer	Parallel Assignment	Interventional	Treatment	Randomized	Study to Assess Effectiveness of Giving Combination of Standard Chemotherapy Drugs Versus Combination of Standard Chemotherapy and New Drug Ixabepilone When Given Before Surgical Removal of Early Stage Breast Cancer	2		NA	0.4103	Regression, Logistic					NA	Female	384	Completed	Phase 2
NCT00455533	4487239	8223259	Randomized Participants With Non-missing pCR & Biomarker Expression (GENE [Probe Set]), to Explore Whether Gene Expression Patterns for GTSE1, Isoforms of β-tubulin, Kallikreins 5, 6, 10 Are Differentially Predictive of pCR	paclitaxel|doxorubicin|cyclophosphamide|epothilones	Ixabepilone|Paclitaxel|Cyclophosphamide|Doxorubicin	Drug|Drug|Drug|Drug	breast neoplasms	Breast Cancer	Parallel Assignment	Interventional	Treatment	Randomized	Study to Assess Effectiveness of Giving Combination of Standard Chemotherapy Drugs Versus Combination of Standard Chemotherapy and New Drug Ixabepilone When Given Before Surgical Removal of Early Stage Breast Cancer	2		NA	0.5276	Regression, Logistic					NA	Female	384	Completed	Phase 2
NCT00455533	4487270	8223259	Randomized Participants With Non-missing pCR & Biomarker Expression (GENE [Probe Set]), to Explore Whether Gene Expression Patterns for GTSE1, Isoforms of β-tubulin, Kallikreins 5, 6, 10 Are Differentially Predictive of pCR	paclitaxel|doxorubicin|cyclophosphamide|epothilones	Ixabepilone|Paclitaxel|Cyclophosphamide|Doxorubicin	Drug|Drug|Drug|Drug	breast neoplasms	Breast Cancer	Parallel Assignment	Interventional	Treatment	Randomized	Study to Assess Effectiveness of Giving Combination of Standard Chemotherapy Drugs Versus Combination of Standard Chemotherapy and New Drug Ixabepilone When Given Before Surgical Removal of Early Stage Breast Cancer	2		NA	0.0235	Regression, Logistic					NA	Female	384	Completed	Phase 2
NCT00455533	4487209	8223259	Randomized Participants With Non-missing pCR & Biomarker Expression (GENE [Probe Set]), to Explore Whether Gene Expression Patterns for GTSE1, Isoforms of β-tubulin, Kallikreins 5, 6, 10 Are Differentially Predictive of pCR	paclitaxel|doxorubicin|cyclophosphamide|epothilones	Ixabepilone|Paclitaxel|Cyclophosphamide|Doxorubicin	Drug|Drug|Drug|Drug	breast neoplasms	Breast Cancer	Parallel Assignment	Interventional	Treatment	Randomized	Study to Assess Effectiveness of Giving Combination of Standard Chemotherapy Drugs Versus Combination of Standard Chemotherapy and New Drug Ixabepilone When Given Before Surgical Removal of Early Stage Breast Cancer	2		NA	0.5477	Regression, Logistic					NA	Female	384	Completed	Phase 2
NCT00455533	4487214	8223259	Randomized Participants With Non-missing pCR & Biomarker Expression (GENE [Probe Set]), to Explore Whether Gene Expression Patterns for GTSE1, Isoforms of β-tubulin, Kallikreins 5, 6, 10 Are Differentially Predictive of pCR	paclitaxel|doxorubicin|cyclophosphamide|epothilones	Ixabepilone|Paclitaxel|Cyclophosphamide|Doxorubicin	Drug|Drug|Drug|Drug	breast neoplasms	Breast Cancer	Parallel Assignment	Interventional	Treatment	Randomized	Study to Assess Effectiveness of Giving Combination of Standard Chemotherapy Drugs Versus Combination of Standard Chemotherapy and New Drug Ixabepilone When Given Before Surgical Removal of Early Stage Breast Cancer	2		NA	0.2158	Regression, Logistic					NA	Female	384	Completed	Phase 2
NCT00455533	4487275	8223259	Randomized Participants With Non-missing pCR & Biomarker Expression (GENE [Probe Set]), to Explore Whether Gene Expression Patterns for GTSE1, Isoforms of β-tubulin, Kallikreins 5, 6, 10 Are Differentially Predictive of pCR	paclitaxel|doxorubicin|cyclophosphamide|epothilones	Ixabepilone|Paclitaxel|Cyclophosphamide|Doxorubicin	Drug|Drug|Drug|Drug	breast neoplasms	Breast Cancer	Parallel Assignment	Interventional	Treatment	Randomized	Study to Assess Effectiveness of Giving Combination of Standard Chemotherapy Drugs Versus Combination of Standard Chemotherapy and New Drug Ixabepilone When Given Before Surgical Removal of Early Stage Breast Cancer	2		NA	0.6907	Regression, Logistic					NA	Female	384	Completed	Phase 2
NCT00455533	4487234	8223259	Randomized Participants With Non-missing pCR & Biomarker Expression (GENE [Probe Set]), to Explore Whether Gene Expression Patterns for GTSE1, Isoforms of β-tubulin, Kallikreins 5, 6, 10 Are Differentially Predictive of pCR	paclitaxel|doxorubicin|cyclophosphamide|epothilones	Ixabepilone|Paclitaxel|Cyclophosphamide|Doxorubicin	Drug|Drug|Drug|Drug	breast neoplasms	Breast Cancer	Parallel Assignment	Interventional	Treatment	Randomized	Study to Assess Effectiveness of Giving Combination of Standard Chemotherapy Drugs Versus Combination of Standard Chemotherapy and New Drug Ixabepilone When Given Before Surgical Removal of Early Stage Breast Cancer	2		NA	0.2751	Regression, Logistic					NA	Female	384	Completed	Phase 2
NCT00455533	4487276	8223259	Randomized Participants With Non-missing pCR & Biomarker Expression (GENE [Probe Set]), to Explore Whether Gene Expression Patterns for GTSE1, Isoforms of β-tubulin, Kallikreins 5, 6, 10 Are Differentially Predictive of pCR	paclitaxel|doxorubicin|cyclophosphamide|epothilones	Ixabepilone|Paclitaxel|Cyclophosphamide|Doxorubicin	Drug|Drug|Drug|Drug	breast neoplasms	Breast Cancer	Parallel Assignment	Interventional	Treatment	Randomized	Study to Assess Effectiveness of Giving Combination of Standard Chemotherapy Drugs Versus Combination of Standard Chemotherapy and New Drug Ixabepilone When Given Before Surgical Removal of Early Stage Breast Cancer	2		NA	0.8874	Regression, Logistic					NA	Female	384	Completed	Phase 2
NCT00455533	4487261	8223259	Randomized Participants With Non-missing pCR & Biomarker Expression (GENE [Probe Set]), to Explore Whether Gene Expression Patterns for GTSE1, Isoforms of β-tubulin, Kallikreins 5, 6, 10 Are Differentially Predictive of pCR	paclitaxel|doxorubicin|cyclophosphamide|epothilones	Ixabepilone|Paclitaxel|Cyclophosphamide|Doxorubicin	Drug|Drug|Drug|Drug	breast neoplasms	Breast Cancer	Parallel Assignment	Interventional	Treatment	Randomized	Study to Assess Effectiveness of Giving Combination of Standard Chemotherapy Drugs Versus Combination of Standard Chemotherapy and New Drug Ixabepilone When Given Before Surgical Removal of Early Stage Breast Cancer	2		NA	0.025	Regression, Logistic					NA	Female	384	Completed	Phase 2
NCT00455533	4487213	8223259	Randomized Participants With Non-missing pCR & Biomarker Expression (GENE [Probe Set]), to Explore Whether Gene Expression Patterns for GTSE1, Isoforms of β-tubulin, Kallikreins 5, 6, 10 Are Differentially Predictive of pCR	paclitaxel|doxorubicin|cyclophosphamide|epothilones	Ixabepilone|Paclitaxel|Cyclophosphamide|Doxorubicin	Drug|Drug|Drug|Drug	breast neoplasms	Breast Cancer	Parallel Assignment	Interventional	Treatment	Randomized	Study to Assess Effectiveness of Giving Combination of Standard Chemotherapy Drugs Versus Combination of Standard Chemotherapy and New Drug Ixabepilone When Given Before Surgical Removal of Early Stage Breast Cancer	2		NA	0.0266	Regression, Logistic					NA	Female	384	Completed	Phase 2
NCT00455533	4487285	8223260	Percentage of Participants Achieving Combined pCR and Minimal Residual Cancer Burden (RCB) 1	paclitaxel|doxorubicin|cyclophosphamide|epothilones	Ixabepilone|Paclitaxel|Cyclophosphamide|Doxorubicin	Drug|Drug|Drug|Drug	breast neoplasms	Breast Cancer	Parallel Assignment	Interventional	Treatment	Randomized	Study to Assess Effectiveness of Giving Combination of Standard Chemotherapy Drugs Versus Combination of Standard Chemotherapy and New Drug Ixabepilone When Given Before Surgical Removal of Early Stage Breast Cancer	2	Odds Ratio (OR)	0.86	0.5806	Cochran-Mantel-Haenszel	0.56	1.34	90		NA	Female	384	Completed	Phase 2
NCT00455533	4487284	8223260	Percentage of Participants Achieving Combined pCR and Minimal Residual Cancer Burden (RCB) 1	paclitaxel|doxorubicin|cyclophosphamide|epothilones	Ixabepilone|Paclitaxel|Cyclophosphamide|Doxorubicin	Drug|Drug|Drug|Drug	breast neoplasms	Breast Cancer	Parallel Assignment	Interventional	Treatment	Randomized	Study to Assess Effectiveness of Giving Combination of Standard Chemotherapy Drugs Versus Combination of Standard Chemotherapy and New Drug Ixabepilone When Given Before Surgical Removal of Early Stage Breast Cancer	2	difference	-2.5	NA		-11	6	90		NA	Female	384	Completed	Phase 2
NCT00455533	4487286	8223260	Percentage of Participants Achieving Combined pCR and Minimal Residual Cancer Burden (RCB) 1	paclitaxel|doxorubicin|cyclophosphamide|epothilones	Ixabepilone|Paclitaxel|Cyclophosphamide|Doxorubicin	Drug|Drug|Drug|Drug	breast neoplasms	Breast Cancer	Parallel Assignment	Interventional	Treatment	Randomized	Study to Assess Effectiveness of Giving Combination of Standard Chemotherapy Drugs Versus Combination of Standard Chemotherapy and New Drug Ixabepilone When Given Before Surgical Removal of Early Stage Breast Cancer	2		NA	0.6186	Fisher Exact					NA	Female	384	Completed	Phase 2
NCT00455533	4487289	8223263	Percentage of Participants Achieving Pathologic Complete Response (pCR)	paclitaxel|doxorubicin|cyclophosphamide|epothilones	Ixabepilone|Paclitaxel|Cyclophosphamide|Doxorubicin	Drug|Drug|Drug|Drug	breast neoplasms	Breast Cancer	Parallel Assignment	Interventional	Treatment	Randomized	Study to Assess Effectiveness of Giving Combination of Standard Chemotherapy Drugs Versus Combination of Standard Chemotherapy and New Drug Ixabepilone When Given Before Surgical Removal of Early Stage Breast Cancer	2		NA	0.8921	Fisher Exact					NA	Female	384	Completed	Phase 2
NCT00455533	4487288	8223263	Percentage of Participants Achieving Pathologic Complete Response (pCR)	paclitaxel|doxorubicin|cyclophosphamide|epothilones	Ixabepilone|Paclitaxel|Cyclophosphamide|Doxorubicin	Drug|Drug|Drug|Drug	breast neoplasms	Breast Cancer	Parallel Assignment	Interventional	Treatment	Randomized	Study to Assess Effectiveness of Giving Combination of Standard Chemotherapy Drugs Versus Combination of Standard Chemotherapy and New Drug Ixabepilone When Given Before Surgical Removal of Early Stage Breast Cancer	2	Odds Ratio (OR)	0.96	0.8966	Cochran-Mantel-Haenszel	0.6	1.55	90		NA	Female	384	Completed	Phase 2
NCT00455533	4487287	8223263	Percentage of Participants Achieving Pathologic Complete Response (pCR)	paclitaxel|doxorubicin|cyclophosphamide|epothilones	Ixabepilone|Paclitaxel|Cyclophosphamide|Doxorubicin	Drug|Drug|Drug|Drug	breast neoplasms	Breast Cancer	Parallel Assignment	Interventional	Treatment	Randomized	Study to Assess Effectiveness of Giving Combination of Standard Chemotherapy Drugs Versus Combination of Standard Chemotherapy and New Drug Ixabepilone When Given Before Surgical Removal of Early Stage Breast Cancer	2	difference in pCR	-0.6	NA		-7.9	6.7	95		NA	Female	384	Completed	Phase 2
NCT00456092	4487051	8223181	Change From Baseline in the Functional Assessment of Chronic Illness Therapy for Fatigue (FACIT-F) at Week 12	apremilast	Apremilast|Placebo	Drug|Drug	arthritis, psoriatic|arthritis	Psoriatic Arthritis	Parallel Assignment	Interventional	Treatment	Randomized	Phase II Study of Apremilast (CC-10004) in Adults With in Psoriatic Arthritis	3	Adjusted Mean Difference	3.3	0.028	ANOVA					NA	All	204	Completed	Phase 2
NCT00456092	4487050	8223181	Change From Baseline in the Functional Assessment of Chronic Illness Therapy for Fatigue (FACIT-F) at Week 12	apremilast	Apremilast|Placebo	Drug|Drug	arthritis, psoriatic|arthritis	Psoriatic Arthritis	Parallel Assignment	Interventional	Treatment	Randomized	Phase II Study of Apremilast (CC-10004) in Adults With in Psoriatic Arthritis	3	Adjusted Mean Difference	4.3	0.004	ANOVA					NA	All	204	Completed	Phase 2
NCT00456092	4487052	8223183	Change From Baseline in Dermatology Life Quality Index (DLQI) at Week 12	apremilast	Apremilast|Placebo	Drug|Drug	arthritis, psoriatic|arthritis	Psoriatic Arthritis	Parallel Assignment	Interventional	Treatment	Randomized	Phase II Study of Apremilast (CC-10004) in Adults With in Psoriatic Arthritis	3	Adjusted Mean Difference	-1.4	0.105	ANOVA					NA	All	204	Completed	Phase 2
NCT00456092	4487053	8223183	Change From Baseline in Dermatology Life Quality Index (DLQI) at Week 12	apremilast	Apremilast|Placebo	Drug|Drug	arthritis, psoriatic|arthritis	Psoriatic Arthritis	Parallel Assignment	Interventional	Treatment	Randomized	Phase II Study of Apremilast (CC-10004) in Adults With in Psoriatic Arthritis	3	Adjusted Mean Difference	-2.1	0.016	ANOVA					NA	All	204	Completed	Phase 2
NCT00456092	4487054	8223184	Change From Baseline in Short Form 36 (SF-36) Summary Physical and Mental Component Scores at Week 12	apremilast	Apremilast|Placebo	Drug|Drug	arthritis, psoriatic|arthritis	Psoriatic Arthritis	Parallel Assignment	Interventional	Treatment	Randomized	Phase II Study of Apremilast (CC-10004) in Adults With in Psoriatic Arthritis	3	Adjusted Mean Difference	2.7	0.026	ANOVA					NA	All	204	Completed	Phase 2
NCT00456092	4487055	8223184	Change From Baseline in Short Form 36 (SF-36) Summary Physical and Mental Component Scores at Week 12	apremilast	Apremilast|Placebo	Drug|Drug	arthritis, psoriatic|arthritis	Psoriatic Arthritis	Parallel Assignment	Interventional	Treatment	Randomized	Phase II Study of Apremilast (CC-10004) in Adults With in Psoriatic Arthritis	3	Adjusted Mean Difference	1.6	0.182	ANOVA					NA	All	204	Completed	Phase 2
NCT00456092	4487056	8223184	Change From Baseline in Short Form 36 (SF-36) Summary Physical and Mental Component Scores at Week 12	apremilast	Apremilast|Placebo	Drug|Drug	arthritis, psoriatic|arthritis	Psoriatic Arthritis	Parallel Assignment	Interventional	Treatment	Randomized	Phase II Study of Apremilast (CC-10004) in Adults With in Psoriatic Arthritis	3	Adjusted Mean Difference	4.1	0.003	ANOVA					NA	All	204	Completed	Phase 2
NCT00456092	4487057	8223184	Change From Baseline in Short Form 36 (SF-36) Summary Physical and Mental Component Scores at Week 12	apremilast	Apremilast|Placebo	Drug|Drug	arthritis, psoriatic|arthritis	Psoriatic Arthritis	Parallel Assignment	Interventional	Treatment	Randomized	Phase II Study of Apremilast (CC-10004) in Adults With in Psoriatic Arthritis	3	Adjusted Mean Difference	1.4	0.308	ANOVA					NA	All	204	Completed	Phase 2
NCT00456092	4487058	8223189	Time to ACR 70 Response During the Treatment Phase	apremilast	Apremilast|Placebo	Drug|Drug	arthritis, psoriatic|arthritis	Psoriatic Arthritis	Parallel Assignment	Interventional	Treatment	Randomized	Phase II Study of Apremilast (CC-10004) in Adults With in Psoriatic Arthritis	3	Hazard Ratio (HR)	0.872	0.836	Chi-squared	0.158	4.797	95		NA	All	204	Completed	Phase 2
NCT00456092	4487059	8223189	Time to ACR 70 Response During the Treatment Phase	apremilast	Apremilast|Placebo	Drug|Drug	arthritis, psoriatic|arthritis	Psoriatic Arthritis	Parallel Assignment	Interventional	Treatment	Randomized	Phase II Study of Apremilast (CC-10004) in Adults With in Psoriatic Arthritis	3	Hazard Ratio (HR)	1.006	0.984	Chi-squared	0.457	2.215	95		NA	All	204	Completed	Phase 2
NCT00456092	4487060	8223190	Time to ACR 50 Response During the Treatment Phase	apremilast	Apremilast|Placebo	Drug|Drug	arthritis, psoriatic|arthritis	Psoriatic Arthritis	Parallel Assignment	Interventional	Treatment	Randomized	Phase II Study of Apremilast (CC-10004) in Adults With in Psoriatic Arthritis	3	Hazard Ratio (HR)	3.023	0.026	Chi-squared	1.059	8.63	95		NA	All	204	Completed	Phase 2
NCT00456092	4487061	8223190	Time to ACR 50 Response During the Treatment Phase	apremilast	Apremilast|Placebo	Drug|Drug	arthritis, psoriatic|arthritis	Psoriatic Arthritis	Parallel Assignment	Interventional	Treatment	Randomized	Phase II Study of Apremilast (CC-10004) in Adults With in Psoriatic Arthritis	3	Hazard Ratio (HR)	1.337	0.253	Chi-squared	0.791	2.26	95		NA	All	204	Completed	Phase 2
NCT00456092	4487063	8223191	Time to ACR 20 Response During the Treatment Phase	apremilast	Apremilast|Placebo	Drug|Drug	arthritis, psoriatic|arthritis	Psoriatic Arthritis	Parallel Assignment	Interventional	Treatment	Randomized	Phase II Study of Apremilast (CC-10004) in Adults With in Psoriatic Arthritis	3	Hazard Ratio (HR)	0.95	0.65	Chi-squared	0.745	1.211	95		NA	All	204	Completed	Phase 2
NCT00456092	4487062	8223191	Time to ACR 20 Response During the Treatment Phase	apremilast	Apremilast|Placebo	Drug|Drug	arthritis, psoriatic|arthritis	Psoriatic Arthritis	Parallel Assignment	Interventional	Treatment	Randomized	Phase II Study of Apremilast (CC-10004) in Adults With in Psoriatic Arthritis	3	Hazard Ratio (HR)	1.265	0.283	Chi-squared	0.791	2.024	95		NA	All	204	Completed	Phase 2
NCT00456092	4487064	8223192	Maximal ACR Response During the Treatment Phase	apremilast	Apremilast|Placebo	Drug|Drug	arthritis, psoriatic|arthritis	Psoriatic Arthritis	Parallel Assignment	Interventional	Treatment	Randomized	Phase II Study of Apremilast (CC-10004) in Adults With in Psoriatic Arthritis	3	Treatment Difference	13.53	0.08	ANOVA					NA	All	204	Completed	Phase 2
NCT00456092	4487065	8223192	Maximal ACR Response During the Treatment Phase	apremilast	Apremilast|Placebo	Drug|Drug	arthritis, psoriatic|arthritis	Psoriatic Arthritis	Parallel Assignment	Interventional	Treatment	Randomized	Phase II Study of Apremilast (CC-10004) in Adults With in Psoriatic Arthritis	3	Treatment Difference	11.58	0.136	ANOVA					NA	All	204	Completed	Phase 2
NCT00456092	4487067	8223195	Percentage of Participants With DAS28-CRP(3) Score of Mild Disease Activity or In Remission at Week 12	apremilast	Apremilast|Placebo	Drug|Drug	arthritis, psoriatic|arthritis	Psoriatic Arthritis	Parallel Assignment	Interventional	Treatment	Randomized	Phase II Study of Apremilast (CC-10004) in Adults With in Psoriatic Arthritis	3	Odds Ratio (OR)	1.32	0.548	Chi-squared, Corrected	0.66	2.66	95		NA	All	204	Completed	Phase 2
NCT00456092	4487066	8223195	Percentage of Participants With DAS28-CRP(3) Score of Mild Disease Activity or In Remission at Week 12	apremilast	Apremilast|Placebo	Drug|Drug	arthritis, psoriatic|arthritis	Psoriatic Arthritis	Parallel Assignment	Interventional	Treatment	Randomized	Phase II Study of Apremilast (CC-10004) in Adults With in Psoriatic Arthritis	3	Odds Ratio (OR)	1.04	1	Chi-squared, Corrected	0.52	2.11	95		NA	All	204	Completed	Phase 2
NCT00456092	4487069	8223196	Percentage of Participants With DAS28-CRP(4) Score of Mild Disease Activity or In Remission at Week 12	apremilast	Apremilast|Placebo	Drug|Drug	arthritis, psoriatic|arthritis	Psoriatic Arthritis	Parallel Assignment	Interventional	Treatment	Randomized	Phase II Study of Apremilast (CC-10004) in Adults With in Psoriatic Arthritis	3	Odds Ratio (OR)	2.06	0.083	Chi-squared, Corrected	0.98	4.34	95		NA	All	204	Completed	Phase 2
NCT00456092	4487068	8223196	Percentage of Participants With DAS28-CRP(4) Score of Mild Disease Activity or In Remission at Week 12	apremilast	Apremilast|Placebo	Drug|Drug	arthritis, psoriatic|arthritis	Psoriatic Arthritis	Parallel Assignment	Interventional	Treatment	Randomized	Phase II Study of Apremilast (CC-10004) in Adults With in Psoriatic Arthritis	3	Odds Ratio (OR)	1.63	0.279	Chi-squared, Corrected	0.77	3.44	95		NA	All	204	Completed	Phase 2
NCT00456092	4487071	8223197	Percentage of Participants With Good or Moderate EULAR Response Based on DAS28-CRP(3) at Week 12	apremilast	Apremilast|Placebo	Drug|Drug	arthritis, psoriatic|arthritis	Psoriatic Arthritis	Parallel Assignment	Interventional	Treatment	Randomized	Phase II Study of Apremilast (CC-10004) in Adults With in Psoriatic Arthritis	3	Odds Ratio (OR)	1.305	0.549	Chi-squared, Corrected	0.66	2.57	95		NA	All	204	Completed	Phase 2
NCT00456092	4487070	8223197	Percentage of Participants With Good or Moderate EULAR Response Based on DAS28-CRP(3) at Week 12	apremilast	Apremilast|Placebo	Drug|Drug	arthritis, psoriatic|arthritis	Psoriatic Arthritis	Parallel Assignment	Interventional	Treatment	Randomized	Phase II Study of Apremilast (CC-10004) in Adults With in Psoriatic Arthritis	3	Odds Ratio (OR)	1.033	1	Chi-squared, Corrected	0.53	2.03	95		NA	All	204	Completed	Phase 2
NCT00456092	4487073	8223198	Percentage of Participants With Good or Moderate European League Against Rheumatism (EULAR) Response Based on Disease Activity Score (DAS28)-CRP(4) at Week 12	apremilast	Apremilast|Placebo	Drug|Drug	arthritis, psoriatic|arthritis	Psoriatic Arthritis	Parallel Assignment	Interventional	Treatment	Randomized	Phase II Study of Apremilast (CC-10004) in Adults With in Psoriatic Arthritis	3	Odds Ratio (OR)	1.568	0.264	Chi-squared, Corrected	0.79	3.11	95		NA	All	204	Completed	Phase 2
NCT00456092	4487072	8223198	Percentage of Participants With Good or Moderate European League Against Rheumatism (EULAR) Response Based on Disease Activity Score (DAS28)-CRP(4) at Week 12	apremilast	Apremilast|Placebo	Drug|Drug	arthritis, psoriatic|arthritis	Psoriatic Arthritis	Parallel Assignment	Interventional	Treatment	Randomized	Phase II Study of Apremilast (CC-10004) in Adults With in Psoriatic Arthritis	3	Odds Ratio (OR)	1.98	0.071	Chi-squared, Corrected	1	3.91	95		NA	All	204	Completed	Phase 2
NCT00456092	4487074	8223199	Percentage of Participants With a Modified ACR 70 Response at Week 12	apremilast	Apremilast|Placebo	Drug|Drug	arthritis, psoriatic|arthritis	Psoriatic Arthritis	Parallel Assignment	Interventional	Treatment	Randomized	Phase II Study of Apremilast (CC-10004) in Adults With in Psoriatic Arthritis	3	Odds Ratio (OR)	4.12	0.371	Chi-squared, Corrected	0.45	37.88	95		NA	All	204	Completed	Phase 2
NCT00456092	4487075	8223199	Percentage of Participants With a Modified ACR 70 Response at Week 12	apremilast	Apremilast|Placebo	Drug|Drug	arthritis, psoriatic|arthritis	Psoriatic Arthritis	Parallel Assignment	Interventional	Treatment	Randomized	Phase II Study of Apremilast (CC-10004) in Adults With in Psoriatic Arthritis	3	Odds Ratio (OR)	5.4	0.204	Chi-squared, Corrected	0.61	47.54	95		NA	All	204	Completed	Phase 2
NCT00456092	4487077	8223200	Percentage of Participants With a Modified ACR 50 Response at Week 12	apremilast	Apremilast|Placebo	Drug|Drug	arthritis, psoriatic|arthritis	Psoriatic Arthritis	Parallel Assignment	Interventional	Treatment	Randomized	Phase II Study of Apremilast (CC-10004) in Adults With in Psoriatic Arthritis	3	Odds Ratio (OR)	5.12	0.056	Chi-squared, Corrected	1.06	24.67	95		NA	All	204	Completed	Phase 2
NCT00456092	4487076	8223200	Percentage of Participants With a Modified ACR 50 Response at Week 12	apremilast	Apremilast|Placebo	Drug|Drug	arthritis, psoriatic|arthritis	Psoriatic Arthritis	Parallel Assignment	Interventional	Treatment	Randomized	Phase II Study of Apremilast (CC-10004) in Adults With in Psoriatic Arthritis	3	Odds Ratio (OR)	6.95	0.012	Chi-squared, Corrected	1.49	32.35	95		NA	All	204	Completed	Phase 2
NCT00456092	4487078	8223203	Percentage of Participants With a Modified American College of Rheumatology 20% (ACR 20) Response at Week 12	apremilast	Apremilast|Placebo	Drug|Drug	arthritis, psoriatic|arthritis	Psoriatic Arthritis	Parallel Assignment	Interventional	Treatment	Randomized	Phase II Study of Apremilast (CC-10004) in Adults With in Psoriatic Arthritis	3	Odds Ratio (OR)	5.77	0.001	Chi-squared, Corrected	2.4	13.88	95		NA	All	204	Completed	Phase 2
NCT00456092	4487079	8223203	Percentage of Participants With a Modified American College of Rheumatology 20% (ACR 20) Response at Week 12	apremilast	Apremilast|Placebo	Drug|Drug	arthritis, psoriatic|arthritis	Psoriatic Arthritis	Parallel Assignment	Interventional	Treatment	Randomized	Phase II Study of Apremilast (CC-10004) in Adults With in Psoriatic Arthritis	3	Odds Ratio (OR)	4.19	0.002	Chi-squared, Corrected	1.72	10.2	95		NA	All	204	Completed	Phase 2
NCT00456365	4487046	8223154	Urinary Albumin Excretion	pravastatin	pravastatin|Placebo	Drug|Drug	polycystic kidney diseases|disease progression|arthrogryposis|kidney diseases|polycystic kidney, autosomal dominant	Polycystic Kidney, Autosomal Dominant	Parallel Assignment	Interventional	Treatment	Randomized	Effect of Statin Therapy on Disease Progression in Autosomal Dominant Polycystic Kidney Disease (ADPKD)	2		NA	0.21	ANCOVA					NA	All	110	Completed	Phase 3
NCT00456365	4487047	8223155	Left Ventricular Mass Index	pravastatin	pravastatin|Placebo	Drug|Drug	polycystic kidney diseases|disease progression|arthrogryposis|kidney diseases|polycystic kidney, autosomal dominant	Polycystic Kidney, Autosomal Dominant	Parallel Assignment	Interventional	Treatment	Randomized	Effect of Statin Therapy on Disease Progression in Autosomal Dominant Polycystic Kidney Disease (ADPKD)	2		NA	0.69	ANOVA					NA	All	110	Completed	Phase 3
NCT00456365	4487048	8223156	Percentage Change in Total Kidney Volume Corrected for Height	pravastatin	pravastatin|Placebo	Drug|Drug	polycystic kidney diseases|disease progression|arthrogryposis|kidney diseases|polycystic kidney, autosomal dominant	Polycystic Kidney, Autosomal Dominant	Parallel Assignment	Interventional	Treatment	Randomized	Effect of Statin Therapy on Disease Progression in Autosomal Dominant Polycystic Kidney Disease (ADPKD)	2		NA	0.02	ANCOVA					NA	All	110	Completed	Phase 3
NCT00456365	4487049	8223157	Percent of Participants Demonstrating 20% or More Increase in Total Kidney Volume	pravastatin	pravastatin|Placebo	Drug|Drug	polycystic kidney diseases|disease progression|arthrogryposis|kidney diseases|polycystic kidney, autosomal dominant	Polycystic Kidney, Autosomal Dominant	Parallel Assignment	Interventional	Treatment	Randomized	Effect of Statin Therapy on Disease Progression in Autosomal Dominant Polycystic Kidney Disease (ADPKD)	2		NA	0.03	Chi-squared					NA	All	110	Completed	Phase 3
NCT00456521	4487028	8223131	Change in Question 19 From 21-Item COE (Control of Eating) Questionnaire	bupropion|naltrexone	Naltrexone SR 32 mg/ bupropion SR 360 mg/ day|Placebo|Intensive group lifestyle modification counseling	Drug|Drug|Behavioral	obesity|overweight	Obesity|Overweight	Parallel Assignment	Interventional	Treatment	Randomized	A Safety and Efficacy Study of Naltrexone SR/Bupropion SR and Placebo in Overweight and Obese Subjects Participating in an Intensive Behavior Modification Program	2	Mean Difference (Net)	-5.29	NA		-9.16	-1.42	95		NA	All	793	Completed	Phase 3
NCT00456521	4487029	8223132	Change in Food Craving Inventory Carbohydrates Subscale Scores	bupropion|naltrexone	Naltrexone SR 32 mg/ bupropion SR 360 mg/ day|Placebo|Intensive group lifestyle modification counseling	Drug|Drug|Behavioral	obesity|overweight	Obesity|Overweight	Parallel Assignment	Interventional	Treatment	Randomized	A Safety and Efficacy Study of Naltrexone SR/Bupropion SR and Placebo in Overweight and Obese Subjects Participating in an Intensive Behavior Modification Program	2	Mean Difference (Net)	-0.09	NA		-0.78	0.6	95		NA	All	793	Completed	Phase 3
NCT00456521	4487030	8223133	Change in Food Craving Inventory Sweets Subscale Scores	bupropion|naltrexone	Naltrexone SR 32 mg/ bupropion SR 360 mg/ day|Placebo|Intensive group lifestyle modification counseling	Drug|Drug|Behavioral	obesity|overweight	Obesity|Overweight	Parallel Assignment	Interventional	Treatment	Randomized	A Safety and Efficacy Study of Naltrexone SR/Bupropion SR and Placebo in Overweight and Obese Subjects Participating in an Intensive Behavior Modification Program	2	Mean Difference (Net)	-0.11	NA		-0.85	0.63	95		NA	All	793	Completed	Phase 3
NCT00456521	4487031	8223134	Change in IDS-SR Total Scores	bupropion|naltrexone	Naltrexone SR 32 mg/ bupropion SR 360 mg/ day|Placebo|Intensive group lifestyle modification counseling	Drug|Drug|Behavioral	obesity|overweight	Obesity|Overweight	Parallel Assignment	Interventional	Treatment	Randomized	A Safety and Efficacy Study of Naltrexone SR/Bupropion SR and Placebo in Overweight and Obese Subjects Participating in an Intensive Behavior Modification Program	2	Mean Difference (Net)	0.09	NA		-0.7	0.87	95		NA	All	793	Completed	Phase 3
NCT00456521	4487032	8223135	Change in Diastolic Blood Pressure	bupropion|naltrexone	Naltrexone SR 32 mg/ bupropion SR 360 mg/ day|Placebo|Intensive group lifestyle modification counseling	Drug|Drug|Behavioral	obesity|overweight	Obesity|Overweight	Parallel Assignment	Interventional	Treatment	Randomized	A Safety and Efficacy Study of Naltrexone SR/Bupropion SR and Placebo in Overweight and Obese Subjects Participating in an Intensive Behavior Modification Program	2	Mean Difference (Net)	1.37	NA		0.25	2.49	95		NA	All	793	Completed	Phase 3
NCT00456521	4487033	8223136	Change in Systolic Blood Pressure	bupropion|naltrexone	Naltrexone SR 32 mg/ bupropion SR 360 mg/ day|Placebo|Intensive group lifestyle modification counseling	Drug|Drug|Behavioral	obesity|overweight	Obesity|Overweight	Parallel Assignment	Interventional	Treatment	Randomized	A Safety and Efficacy Study of Naltrexone SR/Bupropion SR and Placebo in Overweight and Obese Subjects Participating in an Intensive Behavior Modification Program	2	Mean Difference (Net)	2.55	NA		0.97	4.14	95		NA	All	793	Completed	Phase 3
NCT00456521	4487034	8223137	Change in Fasting LDL Cholesterol	bupropion|naltrexone	Naltrexone SR 32 mg/ bupropion SR 360 mg/ day|Placebo|Intensive group lifestyle modification counseling	Drug|Drug|Behavioral	obesity|overweight	Obesity|Overweight	Parallel Assignment	Interventional	Treatment	Randomized	A Safety and Efficacy Study of Naltrexone SR/Bupropion SR and Placebo in Overweight and Obese Subjects Participating in an Intensive Behavior Modification Program	2	Mean Difference (Net)	-2.7	NA		-7.26	1.86	95		NA	All	793	Completed	Phase 3
NCT00456521	4487035	8223138	Change in Fasting Blood Glucose Levels	bupropion|naltrexone	Naltrexone SR 32 mg/ bupropion SR 360 mg/ day|Placebo|Intensive group lifestyle modification counseling	Drug|Drug|Behavioral	obesity|overweight	Obesity|Overweight	Parallel Assignment	Interventional	Treatment	Randomized	A Safety and Efficacy Study of Naltrexone SR/Bupropion SR and Placebo in Overweight and Obese Subjects Participating in an Intensive Behavior Modification Program	2	Mean Difference (Net)	-1.28	NA		-3.34	0.79	95		NA	All	793	Completed	Phase 3
NCT00456521	4487036	8223139	Change in High-sensitivity C Reactive Protein (Hs-CRP) Levels, Using Log-transformed Data	bupropion|naltrexone	Naltrexone SR 32 mg/ bupropion SR 360 mg/ day|Placebo|Intensive group lifestyle modification counseling	Drug|Drug|Behavioral	obesity|overweight	Obesity|Overweight	Parallel Assignment	Interventional	Treatment	Randomized	A Safety and Efficacy Study of Naltrexone SR/Bupropion SR and Placebo in Overweight and Obese Subjects Participating in an Intensive Behavior Modification Program	2	Mean Difference (Net)	-8.98	0.165	ANCOVA					NA	All	793	Completed	Phase 3
NCT00456521	4487037	8223140	Change in HOMA-IR Levels, Using Log-transformed Data	bupropion|naltrexone	Naltrexone SR 32 mg/ bupropion SR 360 mg/ day|Placebo|Intensive group lifestyle modification counseling	Drug|Drug|Behavioral	obesity|overweight	Obesity|Overweight	Parallel Assignment	Interventional	Treatment	Randomized	A Safety and Efficacy Study of Naltrexone SR/Bupropion SR and Placebo in Overweight and Obese Subjects Participating in an Intensive Behavior Modification Program	2	Mean Difference (Net)	-13.37	0.003	ANCOVA					NA	All	793	Completed	Phase 3
NCT00456521	4487038	8223141	Change in IWQOL-Lite Total Scores	bupropion|naltrexone	Naltrexone SR 32 mg/ bupropion SR 360 mg/ day|Placebo|Intensive group lifestyle modification counseling	Drug|Drug|Behavioral	obesity|overweight	Obesity|Overweight	Parallel Assignment	Interventional	Treatment	Randomized	A Safety and Efficacy Study of Naltrexone SR/Bupropion SR and Placebo in Overweight and Obese Subjects Participating in an Intensive Behavior Modification Program	2	Mean Difference (Net)	3.14	0.001	ANCOVA	1.23	5.04	95		NA	All	793	Completed	Phase 3
NCT00456521	4487039	8223142	Change in Fasting HDL Cholesterol Levels	bupropion|naltrexone	Naltrexone SR 32 mg/ bupropion SR 360 mg/ day|Placebo|Intensive group lifestyle modification counseling	Drug|Drug|Behavioral	obesity|overweight	Obesity|Overweight	Parallel Assignment	Interventional	Treatment	Randomized	A Safety and Efficacy Study of Naltrexone SR/Bupropion SR and Placebo in Overweight and Obese Subjects Participating in an Intensive Behavior Modification Program	2	Mean Difference (Net)	3.23	0.001	ANCOVA	1.52	4.95	95		NA	All	793	Completed	Phase 3
NCT00456521	4487040	8223143	Change in Fasting Insulin Levels, Using Log-transformed Data	bupropion|naltrexone	Naltrexone SR 32 mg/ bupropion SR 360 mg/ day|Placebo|Intensive group lifestyle modification counseling	Drug|Drug|Behavioral	obesity|overweight	Obesity|Overweight	Parallel Assignment	Interventional	Treatment	Randomized	A Safety and Efficacy Study of Naltrexone SR/Bupropion SR and Placebo in Overweight and Obese Subjects Participating in an Intensive Behavior Modification Program	2	Mean Difference (Net)	-12.53	0.003	ANCOVA					NA	All	793	Completed	Phase 3
NCT00456521	4487041	8223144	Change in Fasting Triglycerides Levels, Using Log-transformed Data	bupropion|naltrexone	Naltrexone SR 32 mg/ bupropion SR 360 mg/ day|Placebo|Intensive group lifestyle modification counseling	Drug|Drug|Behavioral	obesity|overweight	Obesity|Overweight	Parallel Assignment	Interventional	Treatment	Randomized	A Safety and Efficacy Study of Naltrexone SR/Bupropion SR and Placebo in Overweight and Obese Subjects Participating in an Intensive Behavior Modification Program	2	Mean Difference (Net)	-8.11	0.004	ANCOVA					NA	All	793	Completed	Phase 3
NCT00456521	4487042	8223145	Change in Waist Circumference	bupropion|naltrexone	Naltrexone SR 32 mg/ bupropion SR 360 mg/ day|Placebo|Intensive group lifestyle modification counseling	Drug|Drug|Behavioral	obesity|overweight	Obesity|Overweight	Parallel Assignment	Interventional	Treatment	Randomized	A Safety and Efficacy Study of Naltrexone SR/Bupropion SR and Placebo in Overweight and Obese Subjects Participating in an Intensive Behavior Modification Program	2	Mean Difference (Net)	-3.21	0.001	ANCOVA	-4.82	-1.6	95		NA	All	793	Completed	Phase 3
NCT00456521	4487043	8223146	Body Weight- Proportion of Subjects With ≥10% Decrease	bupropion|naltrexone	Naltrexone SR 32 mg/ bupropion SR 360 mg/ day|Placebo|Intensive group lifestyle modification counseling	Drug|Drug|Behavioral	obesity|overweight	Obesity|Overweight	Parallel Assignment	Interventional	Treatment	Randomized	A Safety and Efficacy Study of Naltrexone SR/Bupropion SR and Placebo in Overweight and Obese Subjects Participating in an Intensive Behavior Modification Program	2	Odds Ratio (OR)	2.92	0.001	Regression, Logistic	1.95	4.37	95		NA	All	793	Completed	Phase 3
NCT00456521	4487044	8223147	Co-primary: Body Weight- Proportion of Subjects With ≥5% Decrease	bupropion|naltrexone	Naltrexone SR 32 mg/ bupropion SR 360 mg/ day|Placebo|Intensive group lifestyle modification counseling	Drug|Drug|Behavioral	obesity|overweight	Obesity|Overweight	Parallel Assignment	Interventional	Treatment	Randomized	A Safety and Efficacy Study of Naltrexone SR/Bupropion SR and Placebo in Overweight and Obese Subjects Participating in an Intensive Behavior Modification Program	2	Odds Ratio (OR)	2.89	0.001	Regression, Logistic	2.02	4.13	95		NA	All	793	Completed	Phase 3
NCT00456521	4487045	8223148	Co-primary: Body Weight- Mean Percent Change	bupropion|naltrexone	Naltrexone SR 32 mg/ bupropion SR 360 mg/ day|Placebo|Intensive group lifestyle modification counseling	Drug|Drug|Behavioral	obesity|overweight	Obesity|Overweight	Parallel Assignment	Interventional	Treatment	Randomized	A Safety and Efficacy Study of Naltrexone SR/Bupropion SR and Placebo in Overweight and Obese Subjects Participating in an Intensive Behavior Modification Program	2	Mean Difference (Net)	-4.21	0.001	ANCOVA	-5.56	-2.86	95		NA	All	793	Completed	Phase 3
NCT00457002	4486986	8223057	Incidence of Events of Special Interest of Adjudicated Myocardial Infarction, Stroke, and Thrombocytopenia During the Treatment Period in Treated Participants	enoxaparin|apixaban	Apixaban|Enoxaparin	Drug|Drug	pulmonary embolism|venous thrombosis|thrombosis|embolism	Pulmonary Embolism|Venous Thrombosis	Parallel Assignment	Interventional	Prevention	Randomized	Study of Apixaban for the Prevention of Thrombosis-related Events in Patients With Acute Medical Illness	2	Adjusted Event rate difference	0	NA		-0.3	0.29	95		NA	All	6758	Completed	Phase 3
NCT00457002	4486984	8223057	Incidence of Events of Special Interest of Adjudicated Myocardial Infarction, Stroke, and Thrombocytopenia During the Treatment Period in Treated Participants	enoxaparin|apixaban	Apixaban|Enoxaparin	Drug|Drug	pulmonary embolism|venous thrombosis|thrombosis|embolism	Pulmonary Embolism|Venous Thrombosis	Parallel Assignment	Interventional	Prevention	Randomized	Study of Apixaban for the Prevention of Thrombosis-related Events in Patients With Acute Medical Illness	2	Adjusted difference in event rates	-0.1	NA		-0.32	0.12	95		NA	All	6758	Completed	Phase 3
NCT00457002	4486985	8223057	Incidence of Events of Special Interest of Adjudicated Myocardial Infarction, Stroke, and Thrombocytopenia During the Treatment Period in Treated Participants	enoxaparin|apixaban	Apixaban|Enoxaparin	Drug|Drug	pulmonary embolism|venous thrombosis|thrombosis|embolism	Pulmonary Embolism|Venous Thrombosis	Parallel Assignment	Interventional	Prevention	Randomized	Study of Apixaban for the Prevention of Thrombosis-related Events in Patients With Acute Medical Illness	2	Adjusted difference of event rates	0.09	NA		-0.11	0.3	95		NA	All	6758	Completed	Phase 3
NCT00457002	4486983	8223057	Incidence of Events of Special Interest of Adjudicated Myocardial Infarction, Stroke, and Thrombocytopenia During the Treatment Period in Treated Participants	enoxaparin|apixaban	Apixaban|Enoxaparin	Drug|Drug	pulmonary embolism|venous thrombosis|thrombosis|embolism	Pulmonary Embolism|Venous Thrombosis	Parallel Assignment	Interventional	Prevention	Randomized	Study of Apixaban for the Prevention of Thrombosis-related Events in Patients With Acute Medical Illness	2	Adjusted difference in event rates	0.09	NA		-0.09	0.28	95		NA	All	6758	Completed	Phase 3
NCT00457002	4486988	8223066	Incidence of Adjudicated Asymptomatic Proximal DVT With Onset During the Intended Treatment Period	enoxaparin|apixaban	Apixaban|Enoxaparin	Drug|Drug	pulmonary embolism|venous thrombosis|thrombosis|embolism	Pulmonary Embolism|Venous Thrombosis	Parallel Assignment	Interventional	Prevention	Randomized	Study of Apixaban for the Prevention of Thrombosis-related Events in Patients With Acute Medical Illness	2	Risk Ratio (RR)	1.1	NA		0.74	1.61	95		NA	All	6758	Completed	Phase 3
NCT00457002	4486987	8223066	Incidence of Adjudicated Asymptomatic Proximal DVT With Onset During the Intended Treatment Period	enoxaparin|apixaban	Apixaban|Enoxaparin	Drug|Drug	pulmonary embolism|venous thrombosis|thrombosis|embolism	Pulmonary Embolism|Venous Thrombosis	Parallel Assignment	Interventional	Prevention	Randomized	Study of Apixaban for the Prevention of Thrombosis-related Events in Patients With Acute Medical Illness	2	Risk Difference (RD)	0.2	NA		-0.66	1.07	95		NA	All	6758	Completed	Phase 3
NCT00457002	4486989	8223067	Incidence of All Bleeding During the Treatment Period in Treated Participants	enoxaparin|apixaban	Apixaban|Enoxaparin	Drug|Drug	pulmonary embolism|venous thrombosis|thrombosis|embolism	Pulmonary Embolism|Venous Thrombosis	Parallel Assignment	Interventional	Prevention	Randomized	Study of Apixaban for the Prevention of Thrombosis-related Events in Patients With Acute Medical Illness	2	Adjusted Difference of Event Rates	0.87	NA		-0.4	2.14	95		NA	All	6758	Completed	Phase 3
NCT00457002	4486990	8223068	Incidence of Composite of Major or Clinically Relevant Non-Major (CRNM) Bleeding During the Treatment Period in Treated Participants	enoxaparin|apixaban	Apixaban|Enoxaparin	Drug|Drug	pulmonary embolism|venous thrombosis|thrombosis|embolism	Pulmonary Embolism|Venous Thrombosis	Parallel Assignment	Interventional	Prevention	Randomized	Study of Apixaban for the Prevention of Thrombosis-related Events in Patients With Acute Medical Illness	2	Adjustted difference of event rates	0.59	NA		-16	1.33	95		NA	All	6758	Completed	Phase 3
NCT00457002	4486991	8223069	Incidence of Clinically Relevant Non-Major (CRNM) Bleeding During the Treatment Period in Treated Participants	enoxaparin|apixaban	Apixaban|Enoxaparin	Drug|Drug	pulmonary embolism|venous thrombosis|thrombosis|embolism	Pulmonary Embolism|Venous Thrombosis	Parallel Assignment	Interventional	Prevention	Randomized	Study of Apixaban for the Prevention of Thrombosis-related Events in Patients With Acute Medical Illness	2	Adjusted Difference of event rates	0.36	NA		-0.33	1.06	95		NA	All	6758	Completed	Phase 3
NCT00457002	4486992	8223070	Incidence of Major Bleeding During the Treatment Period in Treated Participants	enoxaparin|apixaban	Apixaban|Enoxaparin	Drug|Drug	pulmonary embolism|venous thrombosis|thrombosis|embolism	Pulmonary Embolism|Venous Thrombosis	Parallel Assignment	Interventional	Prevention	Randomized	Study of Apixaban for the Prevention of Thrombosis-related Events in Patients With Acute Medical Illness	2	Adjusted Difference of event rates	0.29	0.0437	Mantel Haenszel	0.01	0.57	95		NA	All	6758	Completed	Phase 3
NCT00457002	4486993	8223071	Incidence of Adjudicated Symptomatic Proximal DVT With Onset During the Intended Treatment Period	enoxaparin|apixaban	Apixaban|Enoxaparin	Drug|Drug	pulmonary embolism|venous thrombosis|thrombosis|embolism	Pulmonary Embolism|Venous Thrombosis	Parallel Assignment	Interventional	Prevention	Randomized	Study of Apixaban for the Prevention of Thrombosis-related Events in Patients With Acute Medical Illness	2	Risk Difference (RD)	-0.22	NA		-0.47	0.03	95		NA	All	6758	Completed	Phase 3
NCT00457002	4486994	8223071	Incidence of Adjudicated Symptomatic Proximal DVT With Onset During the Intended Treatment Period	enoxaparin|apixaban	Apixaban|Enoxaparin	Drug|Drug	pulmonary embolism|venous thrombosis|thrombosis|embolism	Pulmonary Embolism|Venous Thrombosis	Parallel Assignment	Interventional	Prevention	Randomized	Study of Apixaban for the Prevention of Thrombosis-related Events in Patients With Acute Medical Illness	2	Risk Ratio (RR)	0.41	NA		0.14	1.16	95		NA	All	6758	Completed	Phase 3
NCT00457002	4486995	8223072	Incidence of Adjudicated Symptomatic Distal DVT With Onset During the Intended Treatment Period	enoxaparin|apixaban	Apixaban|Enoxaparin	Drug|Drug	pulmonary embolism|venous thrombosis|thrombosis|embolism	Pulmonary Embolism|Venous Thrombosis	Parallel Assignment	Interventional	Prevention	Randomized	Study of Apixaban for the Prevention of Thrombosis-related Events in Patients With Acute Medical Illness	2	Risk Difference (RD)	-0.15	NA		-0.29	-0.02	95		NA	All	6758	Completed	Phase 3
NCT00457002	4486996	8223073	Incidence of Adjudicated Proximal DVT With Onset During the Intended Treatment Period	enoxaparin|apixaban	Apixaban|Enoxaparin	Drug|Drug	pulmonary embolism|venous thrombosis|thrombosis|embolism	Pulmonary Embolism|Venous Thrombosis	Parallel Assignment	Interventional	Prevention	Randomized	Study of Apixaban for the Prevention of Thrombosis-related Events in Patients With Acute Medical Illness	2	Risk Difference (RD)	-0.14	NA		-1.04	0.76	95		NA	All	6758	Completed	Phase 3
NCT00457002	4486997	8223073	Incidence of Adjudicated Proximal DVT With Onset During the Intended Treatment Period	enoxaparin|apixaban	Apixaban|Enoxaparin	Drug|Drug	pulmonary embolism|venous thrombosis|thrombosis|embolism	Pulmonary Embolism|Venous Thrombosis	Parallel Assignment	Interventional	Prevention	Randomized	Study of Apixaban for the Prevention of Thrombosis-related Events in Patients With Acute Medical Illness	2	Risk Ratio (RR)	0.94	NA		0.65	1.37	95		NA	All	6758	Completed	Phase 3
NCT00457002	4486999	8223074	Incidence of Adjudicated Symptomatic DVT With Onset During the Intended Treatment Period	enoxaparin|apixaban	Apixaban|Enoxaparin	Drug|Drug	pulmonary embolism|venous thrombosis|thrombosis|embolism	Pulmonary Embolism|Venous Thrombosis	Parallel Assignment	Interventional	Prevention	Randomized	Study of Apixaban for the Prevention of Thrombosis-related Events in Patients With Acute Medical Illness	2	Risk Ratio (RR)	0.31	NA		0.11	0.83	95		NA	All	6758	Completed	Phase 3
NCT00457002	4486998	8223074	Incidence of Adjudicated Symptomatic DVT With Onset During the Intended Treatment Period	enoxaparin|apixaban	Apixaban|Enoxaparin	Drug|Drug	pulmonary embolism|venous thrombosis|thrombosis|embolism	Pulmonary Embolism|Venous Thrombosis	Parallel Assignment	Interventional	Prevention	Randomized	Study of Apixaban for the Prevention of Thrombosis-related Events in Patients With Acute Medical Illness	2	Risk Difference (RD)	-0.34	NA		-0.62	-0.07	95		NA	All	6758	Completed	Phase 3
NCT00457002	4487000	8223075	Incidence of Adjudicated Non-Fatal PE With Onset During the Intended Treatment Period	enoxaparin|apixaban	Apixaban|Enoxaparin	Drug|Drug	pulmonary embolism|venous thrombosis|thrombosis|embolism	Pulmonary Embolism|Venous Thrombosis	Parallel Assignment	Interventional	Prevention	Randomized	Study of Apixaban for the Prevention of Thrombosis-related Events in Patients With Acute Medical Illness	2	Risk Difference (RD)	-0.03	NA		-0.26	0.2	95		NA	All	6758	Completed	Phase 3
NCT00457002	4487001	8223075	Incidence of Adjudicated Non-Fatal PE With Onset During the Intended Treatment Period	enoxaparin|apixaban	Apixaban|Enoxaparin	Drug|Drug	pulmonary embolism|venous thrombosis|thrombosis|embolism	Pulmonary Embolism|Venous Thrombosis	Parallel Assignment	Interventional	Prevention	Randomized	Study of Apixaban for the Prevention of Thrombosis-related Events in Patients With Acute Medical Illness	2	Risk Ratio (RR)	0.88	NA		0.32	2.43	95		NA	All	6758	Completed	Phase 3
NCT00457002	4487002	8223076	Incidence of Adjudicated PE With Onset During the Intended Treatment Period	enoxaparin|apixaban	Apixaban|Enoxaparin	Drug|Drug	pulmonary embolism|venous thrombosis|thrombosis|embolism	Pulmonary Embolism|Venous Thrombosis	Parallel Assignment	Interventional	Prevention	Randomized	Study of Apixaban for the Prevention of Thrombosis-related Events in Patients With Acute Medical Illness	2	Risk Difference (RD)	-0.03	NA		-0.26	0.2	95		NA	All	6758	Completed	Phase 3
NCT00457002	4487003	8223076	Incidence of Adjudicated PE With Onset During the Intended Treatment Period	enoxaparin|apixaban	Apixaban|Enoxaparin	Drug|Drug	pulmonary embolism|venous thrombosis|thrombosis|embolism	Pulmonary Embolism|Venous Thrombosis	Parallel Assignment	Interventional	Prevention	Randomized	Study of Apixaban for the Prevention of Thrombosis-related Events in Patients With Acute Medical Illness	2	Risk Ratio (RR)	0.88	NA		0.32	2.43	95		NA	All	6758	Completed	Phase 3
NCT00457002	4487005	8223077	Incidence of All VTE or Major Bleeding or All-Cause Death During the Intended Treatment Period	enoxaparin|apixaban	Apixaban|Enoxaparin	Drug|Drug	pulmonary embolism|venous thrombosis|thrombosis|embolism	Pulmonary Embolism|Venous Thrombosis	Parallel Assignment	Interventional	Prevention	Randomized	Study of Apixaban for the Prevention of Thrombosis-related Events in Patients With Acute Medical Illness	2	Risk Ratio (RR)	1.04	NA		0.84	1.28	95		NA	All	6758	Completed	Phase 3
NCT00457002	4487004	8223077	Incidence of All VTE or Major Bleeding or All-Cause Death During the Intended Treatment Period	enoxaparin|apixaban	Apixaban|Enoxaparin	Drug|Drug	pulmonary embolism|venous thrombosis|thrombosis|embolism	Pulmonary Embolism|Venous Thrombosis	Parallel Assignment	Interventional	Prevention	Randomized	Study of Apixaban for the Prevention of Thrombosis-related Events in Patients With Acute Medical Illness	2	Risk Difference (RD)	0.28	NA		-1.18	1.73	95		NA	All	6758	Completed	Phase 3
NCT00457002	4487006	8223078	Symptomatic Adjudicated VTE or VTE-Related Death With Onset During the Intended Treatment Period	enoxaparin|apixaban	Apixaban|Enoxaparin	Drug|Drug	pulmonary embolism|venous thrombosis|thrombosis|embolism	Pulmonary Embolism|Venous Thrombosis	Parallel Assignment	Interventional	Prevention	Randomized	Study of Apixaban for the Prevention of Thrombosis-related Events in Patients With Acute Medical Illness	2	Risk Difference (RD)	-0.4	NA		-0.78	-0.03	95		NA	All	6758	Completed	Phase 3
NCT00457002	4487007	8223078	Symptomatic Adjudicated VTE or VTE-Related Death With Onset During the Intended Treatment Period	enoxaparin|apixaban	Apixaban|Enoxaparin	Drug|Drug	pulmonary embolism|venous thrombosis|thrombosis|embolism	Pulmonary Embolism|Venous Thrombosis	Parallel Assignment	Interventional	Prevention	Randomized	Study of Apixaban for the Prevention of Thrombosis-related Events in Patients With Acute Medical Illness	2	Risk Ratio (RR)	0.5	NA		0.26	0.96	95		NA	All	6758	Completed	Phase 3
NCT00457002	4487009	8223079	Incidence of Adjudicated Symptomatic VTE or All-Cause Death With Onset During the Intended Treatment Period	enoxaparin|apixaban	Apixaban|Enoxaparin	Drug|Drug	pulmonary embolism|venous thrombosis|thrombosis|embolism	Pulmonary Embolism|Venous Thrombosis	Parallel Assignment	Interventional	Prevention	Randomized	Study of Apixaban for the Prevention of Thrombosis-related Events in Patients With Acute Medical Illness	2	Risk Ratio (RR)	0.89	NA		0.68	1.16	95		NA	All	6758	Completed	Phase 3
NCT00457002	4487008	8223079	Incidence of Adjudicated Symptomatic VTE or All-Cause Death With Onset During the Intended Treatment Period	enoxaparin|apixaban	Apixaban|Enoxaparin	Drug|Drug	pulmonary embolism|venous thrombosis|thrombosis|embolism	Pulmonary Embolism|Venous Thrombosis	Parallel Assignment	Interventional	Prevention	Randomized	Study of Apixaban for the Prevention of Thrombosis-related Events in Patients With Acute Medical Illness	2	Risk Difference (RD)	-0.38	NA		-1.25	0.48	95		NA	All	6758	Completed	Phase 3
NCT00457002	4487011	8223080	Incidence of Adjudicated VTE-Related Death With Onset During the Intended Treatment Period in Randomized Participants	enoxaparin|apixaban	Apixaban|Enoxaparin	Drug|Drug	pulmonary embolism|venous thrombosis|thrombosis|embolism	Pulmonary Embolism|Venous Thrombosis	Parallel Assignment	Interventional	Prevention	Randomized	Study of Apixaban for the Prevention of Thrombosis-related Events in Patients With Acute Medical Illness	2	Risk Ratio (RR)	0.68	NA		0.11	4.05	95		NA	All	6758	Completed	Phase 3
NCT00457002	4487010	8223080	Incidence of Adjudicated VTE-Related Death With Onset During the Intended Treatment Period in Randomized Participants	enoxaparin|apixaban	Apixaban|Enoxaparin	Drug|Drug	pulmonary embolism|venous thrombosis|thrombosis|embolism	Pulmonary Embolism|Venous Thrombosis	Parallel Assignment	Interventional	Prevention	Randomized	Study of Apixaban for the Prevention of Thrombosis-related Events in Patients With Acute Medical Illness	2	Risk Difference (RD)	-0.03	NA		-0.16	0.1	95		NA	All	6758	Completed	Phase 3
NCT00457002	4487012	8223081	Incidence of Adjudicated Proximal DVT, Non-Fatal PE or VTE-Related Death, With Onset During the Intended Treatment Period	enoxaparin|apixaban	Apixaban|Enoxaparin	Drug|Drug	pulmonary embolism|venous thrombosis|thrombosis|embolism	Pulmonary Embolism|Venous Thrombosis	Parallel Assignment	Interventional	Prevention	Randomized	Study of Apixaban for the Prevention of Thrombosis-related Events in Patients With Acute Medical Illness	2	Risk Difference (RD)	-0.26	NA		-1.23	0.71	95		NA	All	6758	Completed	Phase 3
NCT00457002	4487013	8223081	Incidence of Adjudicated Proximal DVT, Non-Fatal PE or VTE-Related Death, With Onset During the Intended Treatment Period	enoxaparin|apixaban	Apixaban|Enoxaparin	Drug|Drug	pulmonary embolism|venous thrombosis|thrombosis|embolism	Pulmonary Embolism|Venous Thrombosis	Parallel Assignment	Interventional	Prevention	Randomized	Study of Apixaban for the Prevention of Thrombosis-related Events in Patients With Acute Medical Illness	2	Risk Ratio (RR)	0.91	NA		0.65	1.29	95		NA	All	6758	Completed	Phase 3
NCT00457002	4487014	8223082	Incidence of Adjudicated Proximal DVT, Non-Fatal PE or All-Cause Death With Onset During the Intended Treatment Period	enoxaparin|apixaban	Apixaban|Enoxaparin	Drug|Drug	pulmonary embolism|venous thrombosis|thrombosis|embolism	Pulmonary Embolism|Venous Thrombosis	Parallel Assignment	Interventional	Prevention	Randomized	Study of Apixaban for the Prevention of Thrombosis-related Events in Patients With Acute Medical Illness	2	Risk Difference (RD)	-0.12	NA		-1.52	1.29	95		NA	All	6758	Completed	Phase 3
NCT00457002	4487015	8223082	Incidence of Adjudicated Proximal DVT, Non-Fatal PE or All-Cause Death With Onset During the Intended Treatment Period	enoxaparin|apixaban	Apixaban|Enoxaparin	Drug|Drug	pulmonary embolism|venous thrombosis|thrombosis|embolism	Pulmonary Embolism|Venous Thrombosis	Parallel Assignment	Interventional	Prevention	Randomized	Study of Apixaban for the Prevention of Thrombosis-related Events in Patients With Acute Medical Illness	2	Risk Ratio (RR)	0.98	NA		0.79	1.22	95		NA	All	6758	Completed	Phase 3
NCT00457002	4487017	8223083	Incidence of Adjudicated Total VTE or All-Cause Death With Onset During the Intended Treatment Period	enoxaparin|apixaban	Apixaban|Enoxaparin	Drug|Drug	pulmonary embolism|venous thrombosis|thrombosis|embolism	Pulmonary Embolism|Venous Thrombosis	Parallel Assignment	Interventional	Prevention	Randomized	Study of Apixaban for the Prevention of Thrombosis-related Events in Patients With Acute Medical Illness	2	Risk Ratio (RR)	0.96	NA		0.78	1.2	95		NA	All	6758	Completed	Phase 3
NCT00457002	4487016	8223083	Incidence of Adjudicated Total VTE or All-Cause Death With Onset During the Intended Treatment Period	enoxaparin|apixaban	Apixaban|Enoxaparin	Drug|Drug	pulmonary embolism|venous thrombosis|thrombosis|embolism	Pulmonary Embolism|Venous Thrombosis	Parallel Assignment	Interventional	Prevention	Randomized	Study of Apixaban for the Prevention of Thrombosis-related Events in Patients With Acute Medical Illness	2	Risk Difference (RD)	-0.24	NA		-1.65	1.17	95		NA	All	6758	Completed	Phase 3
NCT00457002	4487018	8223084	Incidence of Adjudicated Total VTE and VTE-Related Death During Parenteral Treatment in Secondary Efficacy Evaluable Participants	enoxaparin|apixaban	Apixaban|Enoxaparin	Drug|Drug	pulmonary embolism|venous thrombosis|thrombosis|embolism	Pulmonary Embolism|Venous Thrombosis	Parallel Assignment	Interventional	Prevention	Randomized	Study of Apixaban for the Prevention of Thrombosis-related Events in Patients With Acute Medical Illness	2	Risk Difference (RD)	0.14	NA		-0.57	0.85	95		NA	All	6758	Completed	Phase 3
NCT00457002	4487019	8223084	Incidence of Adjudicated Total VTE and VTE-Related Death During Parenteral Treatment in Secondary Efficacy Evaluable Participants	enoxaparin|apixaban	Apixaban|Enoxaparin	Drug|Drug	pulmonary embolism|venous thrombosis|thrombosis|embolism	Pulmonary Embolism|Venous Thrombosis	Parallel Assignment	Interventional	Prevention	Randomized	Study of Apixaban for the Prevention of Thrombosis-related Events in Patients With Acute Medical Illness	2	Risk Ratio (RR)	1.09	NA		0.7	1.71	95		NA	All	6758	Completed	Phase 3
NCT00457002	4487021	8223085	Incidence of Adjudicated Total VTE and VTE-Related Death During Parenteral Treatment in Key Secondary Efficacy Evaluable Participants	enoxaparin|apixaban	Apixaban|Enoxaparin	Drug|Drug	pulmonary embolism|venous thrombosis|thrombosis|embolism	Pulmonary Embolism|Venous Thrombosis	Parallel Assignment	Interventional	Prevention	Randomized	Study of Apixaban for the Prevention of Thrombosis-related Events in Patients With Acute Medical Illness	2	Risk Ratio (RR)	1.06	NA		0.69	1.63	95		NA	All	6758	Completed	Phase 3
NCT00457002	4487020	8223085	Incidence of Adjudicated Total VTE and VTE-Related Death During Parenteral Treatment in Key Secondary Efficacy Evaluable Participants	enoxaparin|apixaban	Apixaban|Enoxaparin	Drug|Drug	pulmonary embolism|venous thrombosis|thrombosis|embolism	Pulmonary Embolism|Venous Thrombosis	Parallel Assignment	Interventional	Prevention	Randomized	Study of Apixaban for the Prevention of Thrombosis-related Events in Patients With Acute Medical Illness	2	Risk Difference (RD)	0.1	NA		-0.61	0.81	95		NA	All	6758	Completed	Phase 3
NCT00457002	4487023	8223086	Incidence of Composite of Adjudicated Total Venous Thromboembolism (VTE) and VTE-related Death During the Intended Treatment Period - Primary Efficacy Population	enoxaparin|apixaban	Apixaban|Enoxaparin	Drug|Drug	pulmonary embolism|venous thrombosis|thrombosis|embolism	Pulmonary Embolism|Venous Thrombosis	Parallel Assignment	Interventional	Prevention	Randomized	Study of Apixaban for the Prevention of Thrombosis-related Events in Patients With Acute Medical Illness	2	Risk Ratio (RR)	0.87	0.4364	Mantel Haenszel	0.62	1.23	95		NA	All	6758	Completed	Phase 3
NCT00457002	4487022	8223086	Incidence of Composite of Adjudicated Total Venous Thromboembolism (VTE) and VTE-related Death During the Intended Treatment Period - Primary Efficacy Population	enoxaparin|apixaban	Apixaban|Enoxaparin	Drug|Drug	pulmonary embolism|venous thrombosis|thrombosis|embolism	Pulmonary Embolism|Venous Thrombosis	Parallel Assignment	Interventional	Prevention	Randomized	Study of Apixaban for the Prevention of Thrombosis-related Events in Patients With Acute Medical Illness	2	Risk Difference (RD)	-0.39	NA		-1.37	0.59	95		NA	All	6758	Completed	Phase 3
NCT00457015	4486980	8223052	Patients With Significant Improvement in Overall Response	ecallantide	ecallantide|Phosphate Buffer Saline (PBS), pH 7.0	Drug|Drug	angioedemas, hereditary|angioedema	Hereditary Angioedema (HAE)	Parallel Assignment	Interventional	Treatment	Randomized	Efficacy Study of DX-88 (Ecallantide) to Treat Acute Attacks of Hereditary Angioedema (HAE)	2		NA	0.102	Log Rank					NA	All	96	Completed	Phase 3
NCT00457015	4486981	8223053	Treatment Outcome Score at 4 Hours Post-Dose	ecallantide	ecallantide|Phosphate Buffer Saline (PBS), pH 7.0	Drug|Drug	angioedemas, hereditary|angioedema	Hereditary Angioedema (HAE)	Parallel Assignment	Interventional	Treatment	Randomized	Efficacy Study of DX-88 (Ecallantide) to Treat Acute Attacks of Hereditary Angioedema (HAE)	2		NA	0.003	Blocked Wilcoxon rank sum test					NA	All	96	Completed	Phase 3
NCT00457015	4486982	8223054	Change From Baseline in Mean Symptom Complex Severity (MSCS) Score at 4 Hours Post-dose	ecallantide	ecallantide|Phosphate Buffer Saline (PBS), pH 7.0	Drug|Drug	angioedemas, hereditary|angioedema	Hereditary Angioedema (HAE)	Parallel Assignment	Interventional	Treatment	Randomized	Efficacy Study of DX-88 (Ecallantide) to Treat Acute Attacks of Hereditary Angioedema (HAE)	2		NA	0.01	Blocked Wilcoxon rank sum test					NA	All	96	Completed	Phase 3
NCT00457197	4486971	8223041	Penn Alcohol Craving Scale (PACS)	quetiapine fumarate	Placebo|Quetiapine	Drug|Drug	alcoholism|bipolar disorder|disease	Alcohol Dependence|Bipolar Disorder	Parallel Assignment	Interventional	Treatment	Randomized	Quetiapine for Bipolar Disorder and Alcohol Dependence	2		NA	0.2473	ANCOVA					NA	All	90	Completed	Phase 4
NCT00457197	4486972	8223042	Young Mania Rating Scale (YMRS)	quetiapine fumarate	Placebo|Quetiapine	Drug|Drug	alcoholism|bipolar disorder|disease	Alcohol Dependence|Bipolar Disorder	Parallel Assignment	Interventional	Treatment	Randomized	Quetiapine for Bipolar Disorder and Alcohol Dependence	2		NA	0.8814	ANCOVA					NA	All	90	Completed	Phase 4
NCT00457197	4486973	8223043	Inventory of Depressive Symptomatology-Self Report (IDS-SR)	quetiapine fumarate	Placebo|Quetiapine	Drug|Drug	alcoholism|bipolar disorder|disease	Alcohol Dependence|Bipolar Disorder	Parallel Assignment	Interventional	Treatment	Randomized	Quetiapine for Bipolar Disorder and Alcohol Dependence	2		NA	0.2569	ANCOVA					NA	All	90	Completed	Phase 4
NCT00457197	4486974	8223044	Hamilton Rating Scale for Depression (HRSD)	quetiapine fumarate	Placebo|Quetiapine	Drug|Drug	alcoholism|bipolar disorder|disease	Alcohol Dependence|Bipolar Disorder	Parallel Assignment	Interventional	Treatment	Randomized	Quetiapine for Bipolar Disorder and Alcohol Dependence	2		NA	0.7071	ANCOVA					NA	All	90	Completed	Phase 4
NCT00457197	4486975	8223045	Alanine Aminotransferase (ALT)	quetiapine fumarate	Placebo|Quetiapine	Drug|Drug	alcoholism|bipolar disorder|disease	Alcohol Dependence|Bipolar Disorder	Parallel Assignment	Interventional	Treatment	Randomized	Quetiapine for Bipolar Disorder and Alcohol Dependence	2		NA	0.1412	ANCOVA					NA	All	90	Completed	Phase 4
NCT00457197	4486976	8223046	Aspartate Aminotransferase (AST)	quetiapine fumarate	Placebo|Quetiapine	Drug|Drug	alcoholism|bipolar disorder|disease	Alcohol Dependence|Bipolar Disorder	Parallel Assignment	Interventional	Treatment	Randomized	Quetiapine for Bipolar Disorder and Alcohol Dependence	2		NA	0.7222	ANCOVA					NA	All	90	Completed	Phase 4
NCT00457197	4486977	8223047	Gamma-glutamyltransferase (GGT)	quetiapine fumarate	Placebo|Quetiapine	Drug|Drug	alcoholism|bipolar disorder|disease	Alcohol Dependence|Bipolar Disorder	Parallel Assignment	Interventional	Treatment	Randomized	Quetiapine for Bipolar Disorder and Alcohol Dependence	2		NA	0.9642	ANCOVA					NA	All	90	Completed	Phase 4
NCT00457197	4486978	8223048	Percent of Heavy Drinking Days	quetiapine fumarate	Placebo|Quetiapine	Drug|Drug	alcoholism|bipolar disorder|disease	Alcohol Dependence|Bipolar Disorder	Parallel Assignment	Interventional	Treatment	Randomized	Quetiapine for Bipolar Disorder and Alcohol Dependence	2		NA	0.1272	ANCOVA					NA	All	90	Completed	Phase 4
NCT00457197	4486979	8223049	The Number of Standard Drinks/Day Will Serve as the Primary Outcome Measure.	quetiapine fumarate	Placebo|Quetiapine	Drug|Drug	alcoholism|bipolar disorder|disease	Alcohol Dependence|Bipolar Disorder	Parallel Assignment	Interventional	Treatment	Randomized	Quetiapine for Bipolar Disorder and Alcohol Dependence	2		NA	0.4709	ANCOVA					NA	All	90	Completed	Phase 4
NCT00457366	4486965	8223032	Change in the PANSS-EC Score Among Participants From Baseline to 2 Hours After Administration of the Medication.	haloperidol|quetiapine fumarate|haloperidol decanoate|lorazepam|benztropine	Quetiapine|Haloperidol|Lorazepam|Cogentin	Drug|Drug|Drug|Drug	emergencies	Agitation	Parallel Assignment	Interventional	Treatment	Randomized	A Comparison Study of the Efficacy of Quetiapine and Haloperidol in Agitated Adults in Emergency Room	4		NA	0.05	ANCOVA					NA	All	72	Completed	Phase 4
NCT00457392	4486962	8223029	Percentage of Participants With Objective Response (OR)	sunitinib|erlotinib hydrochloride	erlotinib|sunitinib|erlotinib|placebo	Drug|Drug|Drug|Drug	carcinoma, non-small-cell lung|lung neoplasms	Carcinoma, Non-Small Cell Lung	Parallel Assignment	Interventional	Treatment	Randomized	A Study In Patients With Non-Small Cell Lung Cancer To Test If Erlotinib Plus SU011248 Is Better Than Erlotinib Alone	2	Risk Ratio (RR)	1.514	0.0471	Cochran-Mantel-Haenszel	1.002	2.289	95		NA	All	960	Completed	Phase 3
NCT00457392	4486963	8223030	Progression-Free Survival (PFS)	sunitinib|erlotinib hydrochloride	erlotinib|sunitinib|erlotinib|placebo	Drug|Drug|Drug|Drug	carcinoma, non-small-cell lung|lung neoplasms	Carcinoma, Non-Small Cell Lung	Parallel Assignment	Interventional	Treatment	Randomized	A Study In Patients With Non-Small Cell Lung Cancer To Test If Erlotinib Plus SU011248 Is Better Than Erlotinib Alone	2	Hazard Ratio (HR)	0.807	0.0023	Log Rank	0.695	0.937	95		NA	All	960	Completed	Phase 3
NCT00457392	4486964	8223031	Overall Survival (OS)	sunitinib|erlotinib hydrochloride	erlotinib|sunitinib|erlotinib|placebo	Drug|Drug|Drug|Drug	carcinoma, non-small-cell lung|lung neoplasms	Carcinoma, Non-Small Cell Lung	Parallel Assignment	Interventional	Treatment	Randomized	A Study In Patients With Non-Small Cell Lung Cancer To Test If Erlotinib Plus SU011248 Is Better Than Erlotinib Alone	2	Hazard Ratio (HR)	0.942	0.1933	Log Rank	0.822	1.079	95		NA	All	960	Completed	Phase 3
NCT00457639	4486960	8223014	Serum Triglycerides	cholic acids	Cholic Acid	Drug	fatty liver|lipodystrophy	Hepatic Steatosis	Crossover Assignment	Interventional	Treatment	Randomized	Cholic Acid for Hepatic Steatosis in Lipodystrophy	2	Mean Difference (Final Values)	11.4	0.45	Mixed Models Analysis	-17.7	50.8	95		NA	All	18	Completed	Phase 2
NCT00457639	4486961	8223015	Hepatic Triglyceride (%)	cholic acids	Cholic Acid	Drug	fatty liver|lipodystrophy	Hepatic Steatosis	Crossover Assignment	Interventional	Treatment	Randomized	Cholic Acid for Hepatic Steatosis in Lipodystrophy	2	Mean Difference (Net)	13.8	0.42	Mixed Models Analysis	-19.7	61.1	95		NA	All	18	Completed	Phase 2
NCT00457665	4486959	8223013	Effect of Drug Regimens on Serum Triglycerides.	efavirenz|nelfinavir	Nelfinavir|Efavirenz	Drug|Drug	lipodystrophy	HIV Infections	Parallel Assignment	Interventional	Treatment	Randomized	Mechanisms of Lipodystrophy in HIV-Infected Pateints	2		NA	0.94	Mixed Models Analysis					NA	All	56	Completed	Phase 4
NCT00457691	4486957	8223011	Overall Survival (OS)	sunitinib|levoleucovorin|irinotecan|fluorouracil|leucovorin	5 fluorouracil|irinotecan|levo- leucovorin|sunitinib|5 fluorouracil|irinotecan|levo- leucovorin|placebo	Drug|Drug|Drug|Drug|Drug|Drug|Drug|Drug	colorectal neoplasms	Metastatic Colorectal Cancer	Parallel Assignment	Interventional	Treatment	Randomized	Study Of FOLFIRI Chemotherapy With Or Without Sunitinib In Patients With Metastatic Colorectal Cancer	2	Hazard Ratio (HR)	1.171	0.9163	Log Rank	0.936	1.466	95		NA	All	768	Completed	Phase 3
NCT00457691	4486958	8223012	Progression-free Survival (PFS)	sunitinib|levoleucovorin|irinotecan|fluorouracil|leucovorin	5 fluorouracil|irinotecan|levo- leucovorin|sunitinib|5 fluorouracil|irinotecan|levo- leucovorin|placebo	Drug|Drug|Drug|Drug|Drug|Drug|Drug|Drug	colorectal neoplasms	Metastatic Colorectal Cancer	Parallel Assignment	Interventional	Treatment	Randomized	Study Of FOLFIRI Chemotherapy With Or Without Sunitinib In Patients With Metastatic Colorectal Cancer	2	Hazard Ratio (HR)	1.095	0.8072	Log Rank	0.892	1.344	95		NA	All	768	Completed	Phase 3
NCT00457730	4486954	8223002	Global Impression of Change	duloxetine hydrochloride	Duloxetine|Placebo	Drug|Drug	sclerosis|multiple sclerosis	Multiple Sclerosis	Parallel Assignment	Interventional	Treatment	Randomized	A Study to Test the Use of Duloxetine for Pain in MS	2		NA	0.074	t-test, 2 sided					NA	All	38	Completed	Phase 2/Phase 3
NCT00457730	4486955	8223003	Percent Change in Average Pain Score.	duloxetine hydrochloride	Duloxetine|Placebo	Drug|Drug	sclerosis|multiple sclerosis	Multiple Sclerosis	Parallel Assignment	Interventional	Treatment	Randomized	A Study to Test the Use of Duloxetine for Pain in MS	2		NA	0.002	t-test, 2 sided					NA	All	38	Completed	Phase 2/Phase 3
NCT00457730	4486956	8223004	Percent Change in Worst Pain Score	duloxetine hydrochloride	Duloxetine|Placebo	Drug|Drug	sclerosis|multiple sclerosis	Multiple Sclerosis	Parallel Assignment	Interventional	Treatment	Randomized	A Study to Test the Use of Duloxetine for Pain in MS	2		NA	0.016	t-test, 2 sided					NA	All	38	Completed	Phase 2/Phase 3
NCT00457821	4486948	8222969	Change From Baseline in Maximum Sweat Chloride Concentration (Combined Part 1 and Part 2)	ivacaftor	Ivacaftor 25 mg/75 mg|Ivacaftor 75 mg/150 mg|Ivacaftor 150 mg or 250 mg|Placebo	Drug|Drug|Drug|Drug	fibrosis|cystic fibrosis	Cystic Fibrosis	Crossover Assignment	Interventional	Treatment	Randomized	Safety Study of Ivacaftor in Subjects With Cystic Fibrosis	4		NA	0.05	Mixed Models Analysis					NA	All	39	Completed	Phase 2
NCT00457821	4486949	8222971	Change From Baseline in Percent Predicted Forced Expiratory Volume in 1 Second [FEV1] (Combined Part 1 and Part 2)	ivacaftor	Ivacaftor 25 mg/75 mg|Ivacaftor 75 mg/150 mg|Ivacaftor 150 mg or 250 mg|Placebo	Drug|Drug|Drug|Drug	fibrosis|cystic fibrosis	Cystic Fibrosis	Crossover Assignment	Interventional	Treatment	Randomized	Safety Study of Ivacaftor in Subjects With Cystic Fibrosis	4		NA	0.05	Mixed Models Analysis					NA	All	39	Completed	Phase 2
NCT00457821	4486950	8222972	Change From Baseline in Nasal Potential Difference (Combined Part 1 and Part 2)	ivacaftor	Ivacaftor 25 mg/75 mg|Ivacaftor 75 mg/150 mg|Ivacaftor 150 mg or 250 mg|Placebo	Drug|Drug|Drug|Drug	fibrosis|cystic fibrosis	Cystic Fibrosis	Crossover Assignment	Interventional	Treatment	Randomized	Safety Study of Ivacaftor in Subjects With Cystic Fibrosis	4		NA	0.05	Mixed Models Analysis					NA	All	39	Completed	Phase 2
NCT00458302	4486945	8222943	Virological Response [Intent To Treat (ITT), TLOVR - All Switches Included, < 50 Copies/ml, Week 144]	darunavir	darunavir (DRV, TMC114)|darunavir (DRV, TMC114)	Drug|Drug	acquired immunodeficiency syndrome|immunologic deficiency syndromes|hiv infections	Acquired Immunodeficiency Syndrome Virus|AIDS Virus|HIV Infections|Human Immunodeficiency Virus	Parallel Assignment	Interventional	Treatment	Randomized	Treatment Simplification by Darunavir/Ritonavir 800/100 mg Once a Day Versus a Triple Combination Therapy With Darunavir/Ritonavir	2	Difference in proportion of response	1.29	NA		-7.99	10.58	95		NA	All	256	Completed	Phase 3
NCT00458302	4486946	8222945	Virological Response [Intent To Treat (ITT) - TLOVR, < 50 Copies/ml, Week 48]	darunavir	darunavir (DRV, TMC114)|darunavir (DRV, TMC114)	Drug|Drug	acquired immunodeficiency syndrome|immunologic deficiency syndromes|hiv infections	Acquired Immunodeficiency Syndrome Virus|AIDS Virus|HIV Infections|Human Immunodeficiency Virus	Parallel Assignment	Interventional	Treatment	Randomized	Treatment Simplification by Darunavir/Ritonavir 800/100 mg Once a Day Versus a Triple Combination Therapy With Darunavir/Ritonavir	2	Difference in proportion of response	-1	NA		-9.9	7.8	95		NA	All	256	Completed	Phase 3
NCT00458302	4486947	8222946	Virological Response [Per Protocol (PP) - Time to Loss of Virologic Response (TLOVR), < 50 Copies/ml, Week 48]	darunavir	darunavir (DRV, TMC114)|darunavir (DRV, TMC114)	Drug|Drug	acquired immunodeficiency syndrome|immunologic deficiency syndromes|hiv infections	Acquired Immunodeficiency Syndrome Virus|AIDS Virus|HIV Infections|Human Immunodeficiency Virus	Parallel Assignment	Interventional	Treatment	Randomized	Treatment Simplification by Darunavir/Ritonavir 800/100 mg Once a Day Versus a Triple Combination Therapy With Darunavir/Ritonavir	2	Difference in proportion of response	-1.6	NA		-10.1	6.8	95		NA	All	256	Completed	Phase 3
NCT00458341	4486940	8222932	Number of Participants With a Chloride Transport Response at Day 14 of Cycles 1 and 2	NA	Ataluren	Drug	cystic fibrosis|fibrosis	Cystic Fibrosis	Crossover Assignment	Interventional	Treatment	Randomized	A Study of Ataluren in Pediatric Participants With Cystic Fibrosis	2		NA	0.021	Chi-squared					NA	All	30	Completed	Phase 2
NCT00458341	4486937	8222932	Number of Participants With a Chloride Transport Response at Day 14 of Cycles 1 and 2	NA	Ataluren	Drug	cystic fibrosis|fibrosis	Cystic Fibrosis	Crossover Assignment	Interventional	Treatment	Randomized	A Study of Ataluren in Pediatric Participants With Cystic Fibrosis	2		NA	0.518	Chi-squared					NA	All	30	Completed	Phase 2
NCT00458341	4486938	8222932	Number of Participants With a Chloride Transport Response at Day 14 of Cycles 1 and 2	NA	Ataluren	Drug	cystic fibrosis|fibrosis	Cystic Fibrosis	Crossover Assignment	Interventional	Treatment	Randomized	A Study of Ataluren in Pediatric Participants With Cystic Fibrosis	2		NA	0.021	Chi-squared					NA	All	30	Completed	Phase 2
NCT00458341	4486939	8222932	Number of Participants With a Chloride Transport Response at Day 14 of Cycles 1 and 2	NA	Ataluren	Drug	cystic fibrosis|fibrosis	Cystic Fibrosis	Crossover Assignment	Interventional	Treatment	Randomized	A Study of Ataluren in Pediatric Participants With Cystic Fibrosis	2		NA	0.021	Chi-squared					NA	All	30	Completed	Phase 2
NCT00458341	4486941	8222933	Change From Baseline in Total Chloride Transport at Day 14 of Cycles 1 and 2	NA	Ataluren	Drug	cystic fibrosis|fibrosis	Cystic Fibrosis	Crossover Assignment	Interventional	Treatment	Randomized	A Study of Ataluren in Pediatric Participants With Cystic Fibrosis	2		NA	0.592	t-test, 2 sided					NA	All	30	Completed	Phase 2
NCT00458341	4486944	8222933	Change From Baseline in Total Chloride Transport at Day 14 of Cycles 1 and 2	NA	Ataluren	Drug	cystic fibrosis|fibrosis	Cystic Fibrosis	Crossover Assignment	Interventional	Treatment	Randomized	A Study of Ataluren in Pediatric Participants With Cystic Fibrosis	2		NA	0.133	t-test, 2 sided					NA	All	30	Completed	Phase 2
NCT00458341	4486943	8222933	Change From Baseline in Total Chloride Transport at Day 14 of Cycles 1 and 2	NA	Ataluren	Drug	cystic fibrosis|fibrosis	Cystic Fibrosis	Crossover Assignment	Interventional	Treatment	Randomized	A Study of Ataluren in Pediatric Participants With Cystic Fibrosis	2		NA	0.19	t-test, 2 sided					NA	All	30	Completed	Phase 2
NCT00458341	4486942	8222933	Change From Baseline in Total Chloride Transport at Day 14 of Cycles 1 and 2	NA	Ataluren	Drug	cystic fibrosis|fibrosis	Cystic Fibrosis	Crossover Assignment	Interventional	Treatment	Randomized	A Study of Ataluren in Pediatric Participants With Cystic Fibrosis	2		NA	0.123	t-test, 2 sided					NA	All	30	Completed	Phase 2
NCT00458393	4486915	8222896	Diagnosis of Gonorrhea During the Follow-up Period	emtricitabine, tenofovir disoproxil fumarate drug combination	daily TDF/FTC|Placebo	Drug|Drug	hiv infections	HIV Infections	Parallel Assignment	Interventional	Prevention	Randomized	Emtricitabine/Tenofovir Disoproxil Fumarate for HIV Prevention in Men	2	Hazard Ratio (HR)	0.61	0.09	Log Rank	0.34	1.09	95		NA	Male	2499	Completed	Phase 3
NCT00458393	4486916	8222897	Incidence of HSV-2 During the Follow-up Period	emtricitabine, tenofovir disoproxil fumarate drug combination	daily TDF/FTC|Placebo	Drug|Drug	hiv infections	HIV Infections	Parallel Assignment	Interventional	Prevention	Randomized	Emtricitabine/Tenofovir Disoproxil Fumarate for HIV Prevention in Men	2	Hazard Ratio (HR)	1.2	0.41	Log Rank	0.8	1.7	95		NA	Male	2499	Completed	Phase 3
NCT00458393	4486917	8222898	Incidence of Confirmed Syphilis During Follow-Up	emtricitabine, tenofovir disoproxil fumarate drug combination	daily TDF/FTC|Placebo	Drug|Drug	hiv infections	HIV Infections	Parallel Assignment	Interventional	Prevention	Randomized	Emtricitabine/Tenofovir Disoproxil Fumarate for HIV Prevention in Men	2	Hazard Ratio (HR)	1.13	0.3	Log Rank	0.89	1.43	95		NA	Male	2499	Completed	Phase 3
NCT00458393	4486918	8222899	Condomless Receptive Anal Intercourse in the Previous 12 Weeks With Any Partners Regardless of Status.	emtricitabine, tenofovir disoproxil fumarate drug combination	daily TDF/FTC|Placebo	Drug|Drug	hiv infections	HIV Infections	Parallel Assignment	Interventional	Prevention	Randomized	Emtricitabine/Tenofovir Disoproxil Fumarate for HIV Prevention in Men	2	Risk Difference (RD)	-0.008	0.68	Chi-squared	-0.047	0.03	95		NA	Male	2499	Completed	Phase 3
NCT00458393	4486919	8222900	Total Number of Sexual Partners	emtricitabine, tenofovir disoproxil fumarate drug combination	daily TDF/FTC|Placebo	Drug|Drug	hiv infections	HIV Infections	Parallel Assignment	Interventional	Prevention	Randomized	Emtricitabine/Tenofovir Disoproxil Fumarate for HIV Prevention in Men	2	Median Difference (Final Values)	0	0.76	Wilcoxon (Mann-Whitney)	-0.42	0.42	95		NA	Male	2499	Completed	Phase 3
NCT00458393	4486920	8222901	Number of Condomless Sexual Partners With HIV Positive or Unknown Status	emtricitabine, tenofovir disoproxil fumarate drug combination	daily TDF/FTC|Placebo	Drug|Drug	hiv infections	HIV Infections	Parallel Assignment	Interventional	Prevention	Randomized	Emtricitabine/Tenofovir Disoproxil Fumarate for HIV Prevention in Men	2	Mean Difference (Final Values)	0	0.99	Wilcoxon (Mann-Whitney)					NA	Male	2499	Completed	Phase 3
NCT00458393	4486921	8222902	Percentage of Missed Doses by Estimate During CASI Interview	emtricitabine, tenofovir disoproxil fumarate drug combination	daily TDF/FTC|Placebo	Drug|Drug	hiv infections	HIV Infections	Parallel Assignment	Interventional	Prevention	Randomized	Emtricitabine/Tenofovir Disoproxil Fumarate for HIV Prevention in Men	2	Mean Difference (Net)	0.25	0.7	t-test, 2 sided	-1.1	1.6	95		NA	Male	2499	Completed	Phase 3
NCT00458393	4486922	8222903	Proportion of Missed Doses by Pill Count	emtricitabine, tenofovir disoproxil fumarate drug combination	daily TDF/FTC|Placebo	Drug|Drug	hiv infections	HIV Infections	Parallel Assignment	Interventional	Prevention	Randomized	Emtricitabine/Tenofovir Disoproxil Fumarate for HIV Prevention in Men	2	Mean Difference (Net)	-0.005	0.53	Mixed Models Analysis	-0.02	0.01	95		NA	Male	2499	Completed	Phase 3
NCT00458393	4486923	8222904	CD4 Count Among HIV Infected Participants	emtricitabine, tenofovir disoproxil fumarate drug combination	daily TDF/FTC|Placebo	Drug|Drug	hiv infections	HIV Infections	Parallel Assignment	Interventional	Prevention	Randomized	Emtricitabine/Tenofovir Disoproxil Fumarate for HIV Prevention in Men	2	Mean Difference (Net)	-7	0.32	Mixed Models Analysis	-69	54	95		NA	Male	2499	Completed	Phase 3
NCT00458393	4486924	8222905	Among HIV Infected Participants Drug Resistance	emtricitabine, tenofovir disoproxil fumarate drug combination	daily TDF/FTC|Placebo	Drug|Drug	hiv infections	HIV Infections	Parallel Assignment	Interventional	Prevention	Randomized	Emtricitabine/Tenofovir Disoproxil Fumarate for HIV Prevention in Men	2	Risk Ratio (RR)	1	1	Fisher Exact					NA	Male	2499	Completed	Phase 3
NCT00458393	4486925	8222906	Viral Load Among HIV Infected Participants	emtricitabine, tenofovir disoproxil fumarate drug combination	daily TDF/FTC|Placebo	Drug|Drug	hiv infections	HIV Infections	Parallel Assignment	Interventional	Prevention	Randomized	Emtricitabine/Tenofovir Disoproxil Fumarate for HIV Prevention in Men	2	Mean Difference (Net)	0.08	0.56	t-test, 2 sided	-0.18	0.33	95		NA	Male	2499	Completed	Phase 3
NCT00458393	4486926	8222907	Percent Change in Total Cholesterol	emtricitabine, tenofovir disoproxil fumarate drug combination	daily TDF/FTC|Placebo	Drug|Drug	hiv infections	HIV Infections	Parallel Assignment	Interventional	Prevention	Randomized	Emtricitabine/Tenofovir Disoproxil Fumarate for HIV Prevention in Men	2	Median Difference (Net)	-2.2	0.19	median regression	-5.5	1.1	95		NA	Male	2499	Completed	Phase 3
NCT00458393	4486927	8222908	Percentage Change in Fasting Triglycerides	emtricitabine, tenofovir disoproxil fumarate drug combination	daily TDF/FTC|Placebo	Drug|Drug	hiv infections	HIV Infections	Parallel Assignment	Interventional	Prevention	Randomized	Emtricitabine/Tenofovir Disoproxil Fumarate for HIV Prevention in Men	2	Median Difference (Net)	0	1	median regression	-9.3	9.3	95		NA	Male	2499	Completed	Phase 3
NCT00458393	4486928	8222909	Percentage Change in Body Fat	emtricitabine, tenofovir disoproxil fumarate drug combination	daily TDF/FTC|Placebo	Drug|Drug	hiv infections	HIV Infections	Parallel Assignment	Interventional	Prevention	Randomized	Emtricitabine/Tenofovir Disoproxil Fumarate for HIV Prevention in Men	2	Median Difference (Net)	-3.8	0.009	median regression	-6.6	-0.95	95		NA	Male	2499	Completed	Phase 3
NCT00458393	4486929	8222910	Percentage Change in Bone Mineral Density	emtricitabine, tenofovir disoproxil fumarate drug combination	daily TDF/FTC|Placebo	Drug|Drug	hiv infections	HIV Infections	Parallel Assignment	Interventional	Prevention	Randomized	Emtricitabine/Tenofovir Disoproxil Fumarate for HIV Prevention in Men	2	Mean Difference (Net)	-0.91	0.001	Mixed Models Analysis					NA	Male	2499	Completed	Phase 3
NCT00458393	4486931	8222911	Hepatitis Flares Among Hepatitis B Virus (HBV) Infected Persons During and After Chemoprophylaxis	emtricitabine, tenofovir disoproxil fumarate drug combination	daily TDF/FTC|Placebo	Drug|Drug	hiv infections	HIV Infections	Parallel Assignment	Interventional	Prevention	Randomized	Emtricitabine/Tenofovir Disoproxil Fumarate for HIV Prevention in Men	2		NA	1	Fisher Exact					NA	Male	2499	Completed	Phase 3
NCT00458393	4486930	8222911	Hepatitis Flares Among Hepatitis B Virus (HBV) Infected Persons During and After Chemoprophylaxis	emtricitabine, tenofovir disoproxil fumarate drug combination	daily TDF/FTC|Placebo	Drug|Drug	hiv infections	HIV Infections	Parallel Assignment	Interventional	Prevention	Randomized	Emtricitabine/Tenofovir Disoproxil Fumarate for HIV Prevention in Men	2	Risk Difference (RD)	0	1	Fisher Exact					NA	Male	2499	Completed	Phase 3
NCT00458393	4486932	8222912	Grade 2, 3, or 4 Clinical Adverse Events	emtricitabine, tenofovir disoproxil fumarate drug combination	daily TDF/FTC|Placebo	Drug|Drug	hiv infections	HIV Infections	Parallel Assignment	Interventional	Prevention	Randomized	Emtricitabine/Tenofovir Disoproxil Fumarate for HIV Prevention in Men	2	Hazard Ratio (HR)	0.99	0.92	Log Rank	0.79	1.23	95		NA	Male	2499	Completed	Phase 3
NCT00458393	4486933	8222913	Grade 2, 3, or 4 Laboratory Adverse Events	emtricitabine, tenofovir disoproxil fumarate drug combination	daily TDF/FTC|Placebo	Drug|Drug	hiv infections	HIV Infections	Parallel Assignment	Interventional	Prevention	Randomized	Emtricitabine/Tenofovir Disoproxil Fumarate for HIV Prevention in Men	2	Hazard Ratio (HR)	0.89	0.5	Log Rank	0.65	1.23	95		NA	Male	2499	Completed	Phase 3
NCT00458393	4486934	8222914	Grade 3 or Higher Phosphorous Toxicity	emtricitabine, tenofovir disoproxil fumarate drug combination	daily TDF/FTC|Placebo	Drug|Drug	hiv infections	HIV Infections	Parallel Assignment	Interventional	Prevention	Randomized	Emtricitabine/Tenofovir Disoproxil Fumarate for HIV Prevention in Men	2	Risk Ratio (RR)	1.3	0.54	Fisher Exact	0.57	2.96	95		NA	Male	2499	Completed	Phase 3
NCT00458393	4486935	8222915	Grade 1 or Higher Creatinine Toxicity	emtricitabine, tenofovir disoproxil fumarate drug combination	daily TDF/FTC|Placebo	Drug|Drug	hiv infections	HIV Infections	Parallel Assignment	Interventional	Prevention	Randomized	Emtricitabine/Tenofovir Disoproxil Fumarate for HIV Prevention in Men	2	Risk Ratio (RR)	1.33	0.28	Fisher Exact	0.79	2.25	95		NA	Male	2499	Completed	Phase 3
NCT00458393	4486936	8222916	HIV Seroconversion	emtricitabine, tenofovir disoproxil fumarate drug combination	daily TDF/FTC|Placebo	Drug|Drug	hiv infections	HIV Infections	Parallel Assignment	Interventional	Prevention	Randomized	Emtricitabine/Tenofovir Disoproxil Fumarate for HIV Prevention in Men	2	Hazard Ratio (HR)	0.577	0.002	Log Rank	0.404	0.824	95	Standard Error of the Mean	0.105	Male	2499	Completed	Phase 3
NCT00458406	4486907	8222888	Change in NOSE Scale Score From Month 1 to Month 3	NA	Bi-Flex|CPAP	Device|Device	sleep apnea, obstructive|sleep apnea syndromes|apnea	Obstructive Sleep Apnea	Parallel Assignment	Interventional	Treatment	Randomized	Evaluation of Adherence and Therapeutic Effectiveness of Bi-Flex Versus CPAP in Children With OSA	2		NA	0.05	Wilcoxon (Mann-Whitney)					NA	All	60	Completed	N/A
NCT00458406	4486908	8222889	Change in ESS From Month 1 to Month 3	NA	Bi-Flex|CPAP	Device|Device	sleep apnea, obstructive|sleep apnea syndromes|apnea	Obstructive Sleep Apnea	Parallel Assignment	Interventional	Treatment	Randomized	Evaluation of Adherence and Therapeutic Effectiveness of Bi-Flex Versus CPAP in Children With OSA	2		NA	0.05	Wilcoxon (Mann-Whitney)					NA	All	60	Completed	N/A
NCT00458406	4486909	8222891	Change in Apnea Hypopnea Index (AHI; Number of Apneas and Hypopneas Per Hour of Sleep) From Month 1 to Month 3	NA	Bi-Flex|CPAP	Device|Device	sleep apnea, obstructive|sleep apnea syndromes|apnea	Obstructive Sleep Apnea	Parallel Assignment	Interventional	Treatment	Randomized	Evaluation of Adherence and Therapeutic Effectiveness of Bi-Flex Versus CPAP in Children With OSA	2		NA	0.05	t-test, 2 sided					NA	All	60	Completed	N/A
NCT00458406	4486910	8222891	Change in Apnea Hypopnea Index (AHI; Number of Apneas and Hypopneas Per Hour of Sleep) From Month 1 to Month 3	NA	Bi-Flex|CPAP	Device|Device	sleep apnea, obstructive|sleep apnea syndromes|apnea	Obstructive Sleep Apnea	Parallel Assignment	Interventional	Treatment	Randomized	Evaluation of Adherence and Therapeutic Effectiveness of Bi-Flex Versus CPAP in Children With OSA	2		NA	0.05	Wilcoxon (Mann-Whitney)					NA	All	60	Completed	N/A
NCT00458406	4486911	8222892	Drop Out Rate	NA	Bi-Flex|CPAP	Device|Device	sleep apnea, obstructive|sleep apnea syndromes|apnea	Obstructive Sleep Apnea	Parallel Assignment	Interventional	Treatment	Randomized	Evaluation of Adherence and Therapeutic Effectiveness of Bi-Flex Versus CPAP in Children With OSA	2		NA	0.05	Chi-squared					NA	All	60	Completed	N/A
NCT00458406	4486912	8222893	Change in Minutes of Use Per Night From Month 1 to Month 3	NA	Bi-Flex|CPAP	Device|Device	sleep apnea, obstructive|sleep apnea syndromes|apnea	Obstructive Sleep Apnea	Parallel Assignment	Interventional	Treatment	Randomized	Evaluation of Adherence and Therapeutic Effectiveness of Bi-Flex Versus CPAP in Children With OSA	2		NA	0.05	t-test, 2 sided					NA	All	60	Completed	N/A
NCT00458406	4486913	8222894	Minutes of Use Per Night at Month 3	NA	Bi-Flex|CPAP	Device|Device	sleep apnea, obstructive|sleep apnea syndromes|apnea	Obstructive Sleep Apnea	Parallel Assignment	Interventional	Treatment	Randomized	Evaluation of Adherence and Therapeutic Effectiveness of Bi-Flex Versus CPAP in Children With OSA	2		NA	0.05	t-test, 2 sided					NA	All	60	Completed	N/A
NCT00458406	4486914	8222895	Minutes of Use Per Night at Month 1	NA	Bi-Flex|CPAP	Device|Device	sleep apnea, obstructive|sleep apnea syndromes|apnea	Obstructive Sleep Apnea	Parallel Assignment	Interventional	Treatment	Randomized	Evaluation of Adherence and Therapeutic Effectiveness of Bi-Flex Versus CPAP in Children With OSA	2		NA	0.512	t-test, 2 sided					NA	All	60	Completed	N/A
NCT00458783	4486894	8222865	Effect of RBC Age on Postoperative Hospital Lengths of Stay.	NA	Prolonged RBC storage|Short RBC storage	Biological|Biological	NA	Blood Transfusion|Cardiac Surgery	Parallel Assignment	Interventional	Other	Randomized	Red Cell Storage Duration and Outcomes in Cardiac Surgery	2	Hazard Ratio (HR)	1	0.07	Regression, Cox	0.85	1.18	95		NA	All	3942	Completed	N/A
NCT00458783	4486895	8222866	Effect of RBC Age on Intensive Care Unit (ICU) Length of Stay.	NA	Prolonged RBC storage|Short RBC storage	Biological|Biological	NA	Blood Transfusion|Cardiac Surgery	Parallel Assignment	Interventional	Other	Randomized	Red Cell Storage Duration and Outcomes in Cardiac Surgery	2	Hazard Ratio (HR)	1.1	0.9	Regression, Cox	0.94	1.29	95		NA	All	3942	Completed	N/A
NCT00458783	4486896	8222867	Effect of RBC Age on Occurrence of Vascular Events	NA	Prolonged RBC storage|Short RBC storage	Biological|Biological	NA	Blood Transfusion|Cardiac Surgery	Parallel Assignment	Interventional	Other	Randomized	Red Cell Storage Duration and Outcomes in Cardiac Surgery	2	Odds Ratio, log	0.76	NA		0.18	3.2	95		NA	All	3942	Completed	N/A
NCT00458783	4486897	8222868	Effect of RBC Age on Occurrence of Any Reoperation	NA	Prolonged RBC storage|Short RBC storage	Biological|Biological	NA	Blood Transfusion|Cardiac Surgery	Parallel Assignment	Interventional	Other	Randomized	Red Cell Storage Duration and Outcomes in Cardiac Surgery	2	Odds Ratio, log	0.82	NA		0.5	1.3	95		NA	All	3942	Completed	N/A
NCT00458783	4486898	8222869	Effect of RBC Age on Occurrence of Gastrointestinal Events	NA	Prolonged RBC storage|Short RBC storage	Biological|Biological	NA	Blood Transfusion|Cardiac Surgery	Parallel Assignment	Interventional	Other	Randomized	Red Cell Storage Duration and Outcomes in Cardiac Surgery	2	Odds Ratio, log	0.82	NA		0.39	1.7	95		NA	All	3942	Completed	N/A
NCT00458783	4486899	8222870	Effect of RBC Age on Occurrence of Asystole	NA	Prolonged RBC storage|Short RBC storage	Biological|Biological	NA	Blood Transfusion|Cardiac Surgery	Parallel Assignment	Interventional	Other	Randomized	Red Cell Storage Duration and Outcomes in Cardiac Surgery	2	Odds Ratio, log	0.43	NA		0.16	1.1	95		NA	All	3942	Completed	N/A
NCT00458783	4486900	8222871	Effect of RBC Age on Occurrence of Atrial Fibrillation	NA	Prolonged RBC storage|Short RBC storage	Biological|Biological	NA	Blood Transfusion|Cardiac Surgery	Parallel Assignment	Interventional	Other	Randomized	Red Cell Storage Duration and Outcomes in Cardiac Surgery	2	Odds Ratio, log	1.1	NA		0.8	1.5	95		NA	All	3942	Completed	N/A
NCT00458783	4486901	8222872	Effect of RBC Age on Occurrence of Infection Events	NA	Prolonged RBC storage|Short RBC storage	Biological|Biological	NA	Blood Transfusion|Cardiac Surgery	Parallel Assignment	Interventional	Other	Randomized	Red Cell Storage Duration and Outcomes in Cardiac Surgery	2	Risk Ratio, log	0.81	NA		0.24	2.8	95		NA	All	3942	Completed	N/A
NCT00458783	4486902	8222873	Effect of RBC Age on Occurrence of Renal Failure	NA	Prolonged RBC storage|Short RBC storage	Biological|Biological	NA	Blood Transfusion|Cardiac Surgery	Parallel Assignment	Interventional	Other	Randomized	Red Cell Storage Duration and Outcomes in Cardiac Surgery	2	Odds Ratio, log	0.86	NA		0.43	1.8	95		NA	All	3942	Completed	N/A
NCT00458783	4486903	8222874	Effect of RBC Age on Occurrence of Pulmonary Events.	NA	Prolonged RBC storage|Short RBC storage	Biological|Biological	NA	Blood Transfusion|Cardiac Surgery	Parallel Assignment	Interventional	Other	Randomized	Red Cell Storage Duration and Outcomes in Cardiac Surgery	2	Odds Ratio, log	0.9	NA		0.59	1.4	95		NA	All	3942	Completed	N/A
NCT00458783	4486904	8222875	Effect of RBC Age on Occurrence of Neurologic Events	NA	Prolonged RBC storage|Short RBC storage	Biological|Biological	NA	Blood Transfusion|Cardiac Surgery	Parallel Assignment	Interventional	Other	Randomized	Red Cell Storage Duration and Outcomes in Cardiac Surgery	2	Odds Ratio, log	0.72	NA		0.26	2	95		NA	All	3942	Completed	N/A
NCT00458783	4486905	8222876	Effect of RBC Age on Occurrence of Mortality or Multisystem Organ Failure Events	NA	Prolonged RBC storage|Short RBC storage	Biological|Biological	NA	Blood Transfusion|Cardiac Surgery	Parallel Assignment	Interventional	Other	Randomized	Red Cell Storage Duration and Outcomes in Cardiac Surgery	2	Odds Ratio, log	0.64	NA		0.25	1.6	95		NA	All	3942	Completed	N/A
NCT00458783	4486906	8222877	Primary Aim is to Determine Whether Length of Storage of Red Blood Cells is Related to Postoperative Morbid Outcomes in Patients Undergoing Cardiac Surgery.	NA	Prolonged RBC storage|Short RBC storage	Biological|Biological	NA	Blood Transfusion|Cardiac Surgery	Parallel Assignment	Interventional	Other	Randomized	Red Cell Storage Duration and Outcomes in Cardiac Surgery	2	Odds Ratio (OR)	0.77	0.08	generalized estimating equation (GEE)	0.5	1.2	95		NA	All	3942	Completed	N/A
NCT00459134	4486892	8222844	Quality of Life	NA	ArginMax|Placebo	Dietary Supplement|Dietary Supplement	NA	Sexual Dysfunction|Sexuality and Reproductive Issues|Unspecified Adult Solid Tumor, Protocol Specific	Parallel Assignment	Interventional	Supportive Care	Randomized	L-Arginine Supplements in Treating Women Who Are Cancer Survivors	2	Mean Difference (Final Values)	4.49	0.01	Mixed Models Analysis	1.09	7.89	95	Standard Error of the Mean	1.73	Female	186	Completed	N/A
NCT00459134	4486893	8222845	Sexual Function	NA	ArginMax|Placebo	Dietary Supplement|Dietary Supplement	NA	Sexual Dysfunction|Sexuality and Reproductive Issues|Unspecified Adult Solid Tumor, Protocol Specific	Parallel Assignment	Interventional	Supportive Care	Randomized	L-Arginine Supplements in Treating Women Who Are Cancer Survivors	2	Mean Difference (Final Values)	0.66	0.576	Mixed Models Analysis	-1.67	3	95	Standard Error of the Mean	1.19	Female	186	Completed	N/A
NCT00459316	4486887	8222825	Number of Participants With Reactions and Grade 3 or Higher Adverse Events Within 42 Days Following Dose 2 of the Vaccine.	NA	Quadrivalent meningococcal conjugate vaccine	Biological	meningococcal infections|meningitis	HIV Infections|Meningitis	Parallel Assignment	Interventional	Prevention	Randomized	Safety of and Immune Response to a Meningitis Vaccine in HIV-Infected Children and Youth	3		NA	0.01	Fisher Exact					NA	All	384	Completed	Phase 1/Phase 2
NCT00459316	4486888	8222826	Number of Participants With Grade 3 or Higher Adverse Events Within 42 Days Following Dose 1 of the Vaccine.	NA	Quadrivalent meningococcal conjugate vaccine	Biological	meningococcal infections|meningitis	HIV Infections|Meningitis	Parallel Assignment	Interventional	Prevention	Randomized	Safety of and Immune Response to a Meningitis Vaccine in HIV-Infected Children and Youth	3		NA	0.03	Fisher Exact					NA	All	384	Completed	Phase 1/Phase 2
NCT00459355	4486884	8222806	Caregiver Self-efficacy	NA	Home Safety Toolkit	Behavioral	dementia|alzheimer disease	Alzheimer's Disease|Dementia	Parallel Assignment	Interventional	Health Services Research	Randomized	Home Safety Clinical Trial for Alzheimer's Disease	2		NA	0.002	MANCOVA					NA	All	254	Completed	Phase 1
NCT00459355	4486885	8222807	Care Recipient Risky Behaviors and Accidents	NA	Home Safety Toolkit	Behavioral	dementia|alzheimer disease	Alzheimer's Disease|Dementia	Parallel Assignment	Interventional	Health Services Research	Randomized	Home Safety Clinical Trial for Alzheimer's Disease	2		NA	0.0001	MANCOVA					NA	All	254	Completed	Phase 1
NCT00459355	4486886	8222808	Caregiver Strain	NA	Home Safety Toolkit	Behavioral	dementia|alzheimer disease	Alzheimer's Disease|Dementia	Parallel Assignment	Interventional	Health Services Research	Randomized	Home Safety Clinical Trial for Alzheimer's Disease	2		NA	0.0001	MANCOVA					NA	All	254	Completed	Phase 1
NCT00459706	4486788	8222713	Participant Satisfaction at Endpoint Associated With Participant Perception	etanercept	Enbrel 50 mg Prefilled Syringe|Enbrel 50 mg Autoinjector	Device|Device	arthritis, rheumatoid|arthritis	Rheumatoid Arthritis	Parallel Assignment	Interventional	Treatment	Randomized	Study Comparing Perceptions and Satisfaction for Two Different Delivery Mechanisms for Etanercept	2		NA	0.001	Kruskal-Wallis					NA	All	640	Completed	Phase 3
NCT00459706	4486787	8222713	Participant Satisfaction at Endpoint Associated With Participant Perception	etanercept	Enbrel 50 mg Prefilled Syringe|Enbrel 50 mg Autoinjector	Device|Device	arthritis, rheumatoid|arthritis	Rheumatoid Arthritis	Parallel Assignment	Interventional	Treatment	Randomized	Study Comparing Perceptions and Satisfaction for Two Different Delivery Mechanisms for Etanercept	2		NA	0.001	Kruskal-Wallis					NA	All	640	Completed	Phase 3
NCT00459706	4486790	8222714	Percentage of Participants Receiving Only 3 DMARDs Associated With Participant Perception	etanercept	Enbrel 50 mg Prefilled Syringe|Enbrel 50 mg Autoinjector	Device|Device	arthritis, rheumatoid|arthritis	Rheumatoid Arthritis	Parallel Assignment	Interventional	Treatment	Randomized	Study Comparing Perceptions and Satisfaction for Two Different Delivery Mechanisms for Etanercept	2		NA	0.934	Cochran-Mantel-Haenszel					NA	All	640	Completed	Phase 3
NCT00459706	4486789	8222714	Percentage of Participants Receiving Only 3 DMARDs Associated With Participant Perception	etanercept	Enbrel 50 mg Prefilled Syringe|Enbrel 50 mg Autoinjector	Device|Device	arthritis, rheumatoid|arthritis	Rheumatoid Arthritis	Parallel Assignment	Interventional	Treatment	Randomized	Study Comparing Perceptions and Satisfaction for Two Different Delivery Mechanisms for Etanercept	2		NA	0.656	Cochran-Mantel-Haenszel					NA	All	640	Completed	Phase 3
NCT00459706	4486792	8222715	Percentage of Participants Receiving Only 2 DMARDs Associated With Participant Perception	etanercept	Enbrel 50 mg Prefilled Syringe|Enbrel 50 mg Autoinjector	Device|Device	arthritis, rheumatoid|arthritis	Rheumatoid Arthritis	Parallel Assignment	Interventional	Treatment	Randomized	Study Comparing Perceptions and Satisfaction for Two Different Delivery Mechanisms for Etanercept	2		NA	0.934	Cochran-Mantel-Haenszel					NA	All	640	Completed	Phase 3
NCT00459706	4486791	8222715	Percentage of Participants Receiving Only 2 DMARDs Associated With Participant Perception	etanercept	Enbrel 50 mg Prefilled Syringe|Enbrel 50 mg Autoinjector	Device|Device	arthritis, rheumatoid|arthritis	Rheumatoid Arthritis	Parallel Assignment	Interventional	Treatment	Randomized	Study Comparing Perceptions and Satisfaction for Two Different Delivery Mechanisms for Etanercept	2		NA	0.656	Cochran-Mantel-Haenszel					NA	All	640	Completed	Phase 3
NCT00459706	4486793	8222716	Percentage of Participants Receiving Only 1 DMARD Associated With Participant Perception	etanercept	Enbrel 50 mg Prefilled Syringe|Enbrel 50 mg Autoinjector	Device|Device	arthritis, rheumatoid|arthritis	Rheumatoid Arthritis	Parallel Assignment	Interventional	Treatment	Randomized	Study Comparing Perceptions and Satisfaction for Two Different Delivery Mechanisms for Etanercept	2		NA	0.656	Cochran-Mantel-Haenszel					NA	All	640	Completed	Phase 3
NCT00459706	4486794	8222716	Percentage of Participants Receiving Only 1 DMARD Associated With Participant Perception	etanercept	Enbrel 50 mg Prefilled Syringe|Enbrel 50 mg Autoinjector	Device|Device	arthritis, rheumatoid|arthritis	Rheumatoid Arthritis	Parallel Assignment	Interventional	Treatment	Randomized	Study Comparing Perceptions and Satisfaction for Two Different Delivery Mechanisms for Etanercept	2		NA	0.934	Cochran-Mantel-Haenszel					NA	All	640	Completed	Phase 3
NCT00459706	4486795	8222717	HAQ-DI Score Associated With Participant Perception	etanercept	Enbrel 50 mg Prefilled Syringe|Enbrel 50 mg Autoinjector	Device|Device	arthritis, rheumatoid|arthritis	Rheumatoid Arthritis	Parallel Assignment	Interventional	Treatment	Randomized	Study Comparing Perceptions and Satisfaction for Two Different Delivery Mechanisms for Etanercept	2		NA	0.002	Kruskal-Wallis					NA	All	640	Completed	Phase 3
NCT00459706	4486796	8222717	HAQ-DI Score Associated With Participant Perception	etanercept	Enbrel 50 mg Prefilled Syringe|Enbrel 50 mg Autoinjector	Device|Device	arthritis, rheumatoid|arthritis	Rheumatoid Arthritis	Parallel Assignment	Interventional	Treatment	Randomized	Study Comparing Perceptions and Satisfaction for Two Different Delivery Mechanisms for Etanercept	2		NA	0.15	Kruskal-Wallis					NA	All	640	Completed	Phase 3
NCT00459706	4486798	8222718	Physician's Global Assessment of RA Activity Associated With Participant Perception	etanercept	Enbrel 50 mg Prefilled Syringe|Enbrel 50 mg Autoinjector	Device|Device	arthritis, rheumatoid|arthritis	Rheumatoid Arthritis	Parallel Assignment	Interventional	Treatment	Randomized	Study Comparing Perceptions and Satisfaction for Two Different Delivery Mechanisms for Etanercept	2		NA	0.843	ANOVA					NA	All	640	Completed	Phase 3
NCT00459706	4486797	8222718	Physician's Global Assessment of RA Activity Associated With Participant Perception	etanercept	Enbrel 50 mg Prefilled Syringe|Enbrel 50 mg Autoinjector	Device|Device	arthritis, rheumatoid|arthritis	Rheumatoid Arthritis	Parallel Assignment	Interventional	Treatment	Randomized	Study Comparing Perceptions and Satisfaction for Two Different Delivery Mechanisms for Etanercept	2		NA	0.461	ANOVA					NA	All	640	Completed	Phase 3
NCT00459706	4486800	8222719	Participant's Global Assessment of RA Activity Associated With Participant Perception	etanercept	Enbrel 50 mg Prefilled Syringe|Enbrel 50 mg Autoinjector	Device|Device	arthritis, rheumatoid|arthritis	Rheumatoid Arthritis	Parallel Assignment	Interventional	Treatment	Randomized	Study Comparing Perceptions and Satisfaction for Two Different Delivery Mechanisms for Etanercept	2		NA	0.784	ANOVA					NA	All	640	Completed	Phase 3
NCT00459706	4486799	8222719	Participant's Global Assessment of RA Activity Associated With Participant Perception	etanercept	Enbrel 50 mg Prefilled Syringe|Enbrel 50 mg Autoinjector	Device|Device	arthritis, rheumatoid|arthritis	Rheumatoid Arthritis	Parallel Assignment	Interventional	Treatment	Randomized	Study Comparing Perceptions and Satisfaction for Two Different Delivery Mechanisms for Etanercept	2		NA	0.006	ANOVA					NA	All	640	Completed	Phase 3
NCT00459706	4486802	8222720	DAS28 Score Associated With Participant Perception	etanercept	Enbrel 50 mg Prefilled Syringe|Enbrel 50 mg Autoinjector	Device|Device	arthritis, rheumatoid|arthritis	Rheumatoid Arthritis	Parallel Assignment	Interventional	Treatment	Randomized	Study Comparing Perceptions and Satisfaction for Two Different Delivery Mechanisms for Etanercept	2		NA	0.466	Kruskal-Wallis					NA	All	640	Completed	Phase 3
NCT00459706	4486801	8222720	DAS28 Score Associated With Participant Perception	etanercept	Enbrel 50 mg Prefilled Syringe|Enbrel 50 mg Autoinjector	Device|Device	arthritis, rheumatoid|arthritis	Rheumatoid Arthritis	Parallel Assignment	Interventional	Treatment	Randomized	Study Comparing Perceptions and Satisfaction for Two Different Delivery Mechanisms for Etanercept	2		NA	0.035	Kruskal-Wallis					NA	All	640	Completed	Phase 3
NCT00459706	4486804	8222721	RA Duration Associated With Participant Perception	etanercept	Enbrel 50 mg Prefilled Syringe|Enbrel 50 mg Autoinjector	Device|Device	arthritis, rheumatoid|arthritis	Rheumatoid Arthritis	Parallel Assignment	Interventional	Treatment	Randomized	Study Comparing Perceptions and Satisfaction for Two Different Delivery Mechanisms for Etanercept	2		NA	0.838	ANOVA					NA	All	640	Completed	Phase 3
NCT00459706	4486803	8222721	RA Duration Associated With Participant Perception	etanercept	Enbrel 50 mg Prefilled Syringe|Enbrel 50 mg Autoinjector	Device|Device	arthritis, rheumatoid|arthritis	Rheumatoid Arthritis	Parallel Assignment	Interventional	Treatment	Randomized	Study Comparing Perceptions and Satisfaction for Two Different Delivery Mechanisms for Etanercept	2		NA	0.483	ANOVA					NA	All	640	Completed	Phase 3
NCT00459706	4486805	8222722	Percentage of Participants With Prior Self-Injection Experience Associated With Participant Perception	etanercept	Enbrel 50 mg Prefilled Syringe|Enbrel 50 mg Autoinjector	Device|Device	arthritis, rheumatoid|arthritis	Rheumatoid Arthritis	Parallel Assignment	Interventional	Treatment	Randomized	Study Comparing Perceptions and Satisfaction for Two Different Delivery Mechanisms for Etanercept	2		NA	0.73	Chi-squared					NA	All	640	Completed	Phase 3
NCT00459706	4486806	8222722	Percentage of Participants With Prior Self-Injection Experience Associated With Participant Perception	etanercept	Enbrel 50 mg Prefilled Syringe|Enbrel 50 mg Autoinjector	Device|Device	arthritis, rheumatoid|arthritis	Rheumatoid Arthritis	Parallel Assignment	Interventional	Treatment	Randomized	Study Comparing Perceptions and Satisfaction for Two Different Delivery Mechanisms for Etanercept	2		NA	0.033	Chi-squared					NA	All	640	Completed	Phase 3
NCT00459706	4486808	8222723	Percentage of Participants With Prior Injection Experience Associated With Participant Perception	etanercept	Enbrel 50 mg Prefilled Syringe|Enbrel 50 mg Autoinjector	Device|Device	arthritis, rheumatoid|arthritis	Rheumatoid Arthritis	Parallel Assignment	Interventional	Treatment	Randomized	Study Comparing Perceptions and Satisfaction for Two Different Delivery Mechanisms for Etanercept	2		NA	0.049	Chi-squared					NA	All	640	Completed	Phase 3
NCT00459706	4486807	8222723	Percentage of Participants With Prior Injection Experience Associated With Participant Perception	etanercept	Enbrel 50 mg Prefilled Syringe|Enbrel 50 mg Autoinjector	Device|Device	arthritis, rheumatoid|arthritis	Rheumatoid Arthritis	Parallel Assignment	Interventional	Treatment	Randomized	Study Comparing Perceptions and Satisfaction for Two Different Delivery Mechanisms for Etanercept	2		NA	0.736	Chi-squared					NA	All	640	Completed	Phase 3
NCT00459706	4486809	8222724	PAM Score Associated With Participant Perception	etanercept	Enbrel 50 mg Prefilled Syringe|Enbrel 50 mg Autoinjector	Device|Device	arthritis, rheumatoid|arthritis	Rheumatoid Arthritis	Parallel Assignment	Interventional	Treatment	Randomized	Study Comparing Perceptions and Satisfaction for Two Different Delivery Mechanisms for Etanercept	2		NA	0.019	ANOVA					NA	All	640	Completed	Phase 3
NCT00459706	4486810	8222724	PAM Score Associated With Participant Perception	etanercept	Enbrel 50 mg Prefilled Syringe|Enbrel 50 mg Autoinjector	Device|Device	arthritis, rheumatoid|arthritis	Rheumatoid Arthritis	Parallel Assignment	Interventional	Treatment	Randomized	Study Comparing Perceptions and Satisfaction for Two Different Delivery Mechanisms for Etanercept	2		NA	0.018	ANOVA					NA	All	640	Completed	Phase 3
NCT00459706	4486812	8222725	HAD Depression Subscale Score Associated With Participant Perception	etanercept	Enbrel 50 mg Prefilled Syringe|Enbrel 50 mg Autoinjector	Device|Device	arthritis, rheumatoid|arthritis	Rheumatoid Arthritis	Parallel Assignment	Interventional	Treatment	Randomized	Study Comparing Perceptions and Satisfaction for Two Different Delivery Mechanisms for Etanercept	2		NA	0.038	Kruskal-Wallis					NA	All	640	Completed	Phase 3
NCT00459706	4486811	8222725	HAD Depression Subscale Score Associated With Participant Perception	etanercept	Enbrel 50 mg Prefilled Syringe|Enbrel 50 mg Autoinjector	Device|Device	arthritis, rheumatoid|arthritis	Rheumatoid Arthritis	Parallel Assignment	Interventional	Treatment	Randomized	Study Comparing Perceptions and Satisfaction for Two Different Delivery Mechanisms for Etanercept	2		NA	0.001	Kruskal-Wallis					NA	All	640	Completed	Phase 3
NCT00459706	4486814	8222726	HAD Anxiety Subscale Score Associated With Participant Perception	etanercept	Enbrel 50 mg Prefilled Syringe|Enbrel 50 mg Autoinjector	Device|Device	arthritis, rheumatoid|arthritis	Rheumatoid Arthritis	Parallel Assignment	Interventional	Treatment	Randomized	Study Comparing Perceptions and Satisfaction for Two Different Delivery Mechanisms for Etanercept	2		NA	0.023	Kruskal-Wallis					NA	All	640	Completed	Phase 3
NCT00459706	4486813	8222726	HAD Anxiety Subscale Score Associated With Participant Perception	etanercept	Enbrel 50 mg Prefilled Syringe|Enbrel 50 mg Autoinjector	Device|Device	arthritis, rheumatoid|arthritis	Rheumatoid Arthritis	Parallel Assignment	Interventional	Treatment	Randomized	Study Comparing Perceptions and Satisfaction for Two Different Delivery Mechanisms for Etanercept	2		NA	0.001	Kruskal-Wallis					NA	All	640	Completed	Phase 3
NCT00459706	4486816	8222727	Percentage of Participants at University Level Associated With Participant Perception	etanercept	Enbrel 50 mg Prefilled Syringe|Enbrel 50 mg Autoinjector	Device|Device	arthritis, rheumatoid|arthritis	Rheumatoid Arthritis	Parallel Assignment	Interventional	Treatment	Randomized	Study Comparing Perceptions and Satisfaction for Two Different Delivery Mechanisms for Etanercept	2		NA	0.652	Chi-squared					NA	All	640	Completed	Phase 3
NCT00459706	4486815	8222727	Percentage of Participants at University Level Associated With Participant Perception	etanercept	Enbrel 50 mg Prefilled Syringe|Enbrel 50 mg Autoinjector	Device|Device	arthritis, rheumatoid|arthritis	Rheumatoid Arthritis	Parallel Assignment	Interventional	Treatment	Randomized	Study Comparing Perceptions and Satisfaction for Two Different Delivery Mechanisms for Etanercept	2		NA	0.459	Chi-squared					NA	All	640	Completed	Phase 3
NCT00459706	4486817	8222728	Percentage of Participants at High School/Baccalaureate Level Associated With Participant Perception	etanercept	Enbrel 50 mg Prefilled Syringe|Enbrel 50 mg Autoinjector	Device|Device	arthritis, rheumatoid|arthritis	Rheumatoid Arthritis	Parallel Assignment	Interventional	Treatment	Randomized	Study Comparing Perceptions and Satisfaction for Two Different Delivery Mechanisms for Etanercept	2		NA	0.459	Chi-squared					NA	All	640	Completed	Phase 3
NCT00459706	4486818	8222728	Percentage of Participants at High School/Baccalaureate Level Associated With Participant Perception	etanercept	Enbrel 50 mg Prefilled Syringe|Enbrel 50 mg Autoinjector	Device|Device	arthritis, rheumatoid|arthritis	Rheumatoid Arthritis	Parallel Assignment	Interventional	Treatment	Randomized	Study Comparing Perceptions and Satisfaction for Two Different Delivery Mechanisms for Etanercept	2		NA	0.652	Chi-squared					NA	All	640	Completed	Phase 3
NCT00459706	4486819	8222729	Percentage of Participants With Only Reading/Writing Capacity Associated With Participant Perception	etanercept	Enbrel 50 mg Prefilled Syringe|Enbrel 50 mg Autoinjector	Device|Device	arthritis, rheumatoid|arthritis	Rheumatoid Arthritis	Parallel Assignment	Interventional	Treatment	Randomized	Study Comparing Perceptions and Satisfaction for Two Different Delivery Mechanisms for Etanercept	2		NA	0.459	Chi-squared					NA	All	640	Completed	Phase 3
NCT00459706	4486820	8222729	Percentage of Participants With Only Reading/Writing Capacity Associated With Participant Perception	etanercept	Enbrel 50 mg Prefilled Syringe|Enbrel 50 mg Autoinjector	Device|Device	arthritis, rheumatoid|arthritis	Rheumatoid Arthritis	Parallel Assignment	Interventional	Treatment	Randomized	Study Comparing Perceptions and Satisfaction for Two Different Delivery Mechanisms for Etanercept	2		NA	0.652	Chi-squared					NA	All	640	Completed	Phase 3
NCT00459706	4486822	8222730	Percentage of Female Participants Associated With Participant Perception	etanercept	Enbrel 50 mg Prefilled Syringe|Enbrel 50 mg Autoinjector	Device|Device	arthritis, rheumatoid|arthritis	Rheumatoid Arthritis	Parallel Assignment	Interventional	Treatment	Randomized	Study Comparing Perceptions and Satisfaction for Two Different Delivery Mechanisms for Etanercept	2		NA	0.069	Chi-squared					NA	All	640	Completed	Phase 3
NCT00459706	4486821	8222730	Percentage of Female Participants Associated With Participant Perception	etanercept	Enbrel 50 mg Prefilled Syringe|Enbrel 50 mg Autoinjector	Device|Device	arthritis, rheumatoid|arthritis	Rheumatoid Arthritis	Parallel Assignment	Interventional	Treatment	Randomized	Study Comparing Perceptions and Satisfaction for Two Different Delivery Mechanisms for Etanercept	2		NA	0.015	Chi-squared					NA	All	640	Completed	Phase 3
NCT00459706	4486823	8222731	Percentage of Male Participants Associated With Participant Perception	etanercept	Enbrel 50 mg Prefilled Syringe|Enbrel 50 mg Autoinjector	Device|Device	arthritis, rheumatoid|arthritis	Rheumatoid Arthritis	Parallel Assignment	Interventional	Treatment	Randomized	Study Comparing Perceptions and Satisfaction for Two Different Delivery Mechanisms for Etanercept	2		NA	0.015	Chi-squared					NA	All	640	Completed	Phase 3
NCT00459706	4486824	8222731	Percentage of Male Participants Associated With Participant Perception	etanercept	Enbrel 50 mg Prefilled Syringe|Enbrel 50 mg Autoinjector	Device|Device	arthritis, rheumatoid|arthritis	Rheumatoid Arthritis	Parallel Assignment	Interventional	Treatment	Randomized	Study Comparing Perceptions and Satisfaction for Two Different Delivery Mechanisms for Etanercept	2		NA	0.069	Chi-squared					NA	All	640	Completed	Phase 3
NCT00459706	4486826	8222732	Age Associated With Participant Perception	etanercept	Enbrel 50 mg Prefilled Syringe|Enbrel 50 mg Autoinjector	Device|Device	arthritis, rheumatoid|arthritis	Rheumatoid Arthritis	Parallel Assignment	Interventional	Treatment	Randomized	Study Comparing Perceptions and Satisfaction for Two Different Delivery Mechanisms for Etanercept	2		NA	0.896	ANOVA					NA	All	640	Completed	Phase 3
NCT00459706	4486825	8222732	Age Associated With Participant Perception	etanercept	Enbrel 50 mg Prefilled Syringe|Enbrel 50 mg Autoinjector	Device|Device	arthritis, rheumatoid|arthritis	Rheumatoid Arthritis	Parallel Assignment	Interventional	Treatment	Randomized	Study Comparing Perceptions and Satisfaction for Two Different Delivery Mechanisms for Etanercept	2		NA	0.166	ANOVA					NA	All	640	Completed	Phase 3
NCT00459706	4486827	8222733	Percentage of Participants Responding to the Device Attribute and Participant Questionnaire, Question 26, Day 84	etanercept	Enbrel 50 mg Prefilled Syringe|Enbrel 50 mg Autoinjector	Device|Device	arthritis, rheumatoid|arthritis	Rheumatoid Arthritis	Parallel Assignment	Interventional	Treatment	Randomized	Study Comparing Perceptions and Satisfaction for Two Different Delivery Mechanisms for Etanercept	2	Odds Ratio (OR)	0.4	0.001	GEE model+logit link+multinomial distrib	0.29	0.56	95		NA	All	640	Completed	Phase 3
NCT00459706	4486828	8222734	Percentage of Participants Responding to the Device Attribute and Participant Questionnaire, Question 25, Day 84	etanercept	Enbrel 50 mg Prefilled Syringe|Enbrel 50 mg Autoinjector	Device|Device	arthritis, rheumatoid|arthritis	Rheumatoid Arthritis	Parallel Assignment	Interventional	Treatment	Randomized	Study Comparing Perceptions and Satisfaction for Two Different Delivery Mechanisms for Etanercept	2	Odds Ratio (OR)	0.3	0.001	GEE model+logit link+multinomial distrib	0.21	0.42	95		NA	All	640	Completed	Phase 3
NCT00459706	4486829	8222735	Percentage of Participants Responding to the Device Attribute and Participant Questionnaire, Question 24, Day 84	etanercept	Enbrel 50 mg Prefilled Syringe|Enbrel 50 mg Autoinjector	Device|Device	arthritis, rheumatoid|arthritis	Rheumatoid Arthritis	Parallel Assignment	Interventional	Treatment	Randomized	Study Comparing Perceptions and Satisfaction for Two Different Delivery Mechanisms for Etanercept	2	Odds Ratio (OR)	1.74	0.001	GEE model+logit link+multinomial distrib	1.25	2.42	95		NA	All	640	Completed	Phase 3
NCT00459706	4486830	8222736	Percentage of Participants Responding to the Device Attribute and Participant Questionnaire, Question 23, Day 84	etanercept	Enbrel 50 mg Prefilled Syringe|Enbrel 50 mg Autoinjector	Device|Device	arthritis, rheumatoid|arthritis	Rheumatoid Arthritis	Parallel Assignment	Interventional	Treatment	Randomized	Study Comparing Perceptions and Satisfaction for Two Different Delivery Mechanisms for Etanercept	2	Odds Ratio (OR)	0.82	0.196	GEE model+logit link+multinomial distrib	0.61	1.11	95		NA	All	640	Completed	Phase 3
NCT00459706	4486831	8222737	Percentage of Participants Responding to the Device Attribute and Participant Questionnaire, Question 22, Day 84	etanercept	Enbrel 50 mg Prefilled Syringe|Enbrel 50 mg Autoinjector	Device|Device	arthritis, rheumatoid|arthritis	Rheumatoid Arthritis	Parallel Assignment	Interventional	Treatment	Randomized	Study Comparing Perceptions and Satisfaction for Two Different Delivery Mechanisms for Etanercept	2	Odds Ratio (OR)	0.27	0.001	GEE model+logit link+multinomial distrib	0.2	0.36	95		NA	All	640	Completed	Phase 3
NCT00459706	4486832	8222738	Percentage of Participants Responding to the Device Attribute and Participant Questionnaire, Question 21, Day 84	etanercept	Enbrel 50 mg Prefilled Syringe|Enbrel 50 mg Autoinjector	Device|Device	arthritis, rheumatoid|arthritis	Rheumatoid Arthritis	Parallel Assignment	Interventional	Treatment	Randomized	Study Comparing Perceptions and Satisfaction for Two Different Delivery Mechanisms for Etanercept	2	Odds Ratio (OR)	0.26	0.001	GEE model+logit link+multinomial distrib	0.19	0.36	95		NA	All	640	Completed	Phase 3
NCT00459706	4486833	8222739	Percentage of Participants Responding to the Device Attribute and Participant Questionnaire, Question 20, Day 84	etanercept	Enbrel 50 mg Prefilled Syringe|Enbrel 50 mg Autoinjector	Device|Device	arthritis, rheumatoid|arthritis	Rheumatoid Arthritis	Parallel Assignment	Interventional	Treatment	Randomized	Study Comparing Perceptions and Satisfaction for Two Different Delivery Mechanisms for Etanercept	2	Odds Ratio (OR)	0.25	0.001	GEE model+logit link+multinomial distrib	0.18	0.34	95		NA	All	640	Completed	Phase 3
NCT00459706	4486834	8222740	Percentage of Participants Responding to the Device Attribute and Participant Questionnaire, Question 19, Day 84	etanercept	Enbrel 50 mg Prefilled Syringe|Enbrel 50 mg Autoinjector	Device|Device	arthritis, rheumatoid|arthritis	Rheumatoid Arthritis	Parallel Assignment	Interventional	Treatment	Randomized	Study Comparing Perceptions and Satisfaction for Two Different Delivery Mechanisms for Etanercept	2	Odds Ratio (OR)	1.88	0.001	GEE model+logit link+multinomial distrib	1.35	2.62	95		NA	All	640	Completed	Phase 3
NCT00459706	4486835	8222741	Percentage of Participants Responding to the Device Attribute and Participant Questionnaire, Question 18, Day 84	etanercept	Enbrel 50 mg Prefilled Syringe|Enbrel 50 mg Autoinjector	Device|Device	arthritis, rheumatoid|arthritis	Rheumatoid Arthritis	Parallel Assignment	Interventional	Treatment	Randomized	Study Comparing Perceptions and Satisfaction for Two Different Delivery Mechanisms for Etanercept	2	Odds Ratio (OR)	3.08	0.001	GEE model+logit link+multinomial distrib	2.23	4.25	95		NA	All	640	Completed	Phase 3
NCT00459706	4486836	8222742	Percentage of Participants Responding to the Device Attribute and Participant Questionnaire, Question 17, Day 84	etanercept	Enbrel 50 mg Prefilled Syringe|Enbrel 50 mg Autoinjector	Device|Device	arthritis, rheumatoid|arthritis	Rheumatoid Arthritis	Parallel Assignment	Interventional	Treatment	Randomized	Study Comparing Perceptions and Satisfaction for Two Different Delivery Mechanisms for Etanercept	2	Odds Ratio (OR)	2.14	0.001	GEE model+logit link+multinomial distrib	1.57	2.91	95		NA	All	640	Completed	Phase 3
NCT00459706	4486837	8222743	Percentage of Participants Responding to the Device Attribute and Participant Questionnaire, Question 16, Day 84	etanercept	Enbrel 50 mg Prefilled Syringe|Enbrel 50 mg Autoinjector	Device|Device	arthritis, rheumatoid|arthritis	Rheumatoid Arthritis	Parallel Assignment	Interventional	Treatment	Randomized	Study Comparing Perceptions and Satisfaction for Two Different Delivery Mechanisms for Etanercept	2	Odds Ratio (OR)	2.1	0.001	GEE model+logit link+multinomial distrib	1.53	2.88	95		NA	All	640	Completed	Phase 3
NCT00459706	4486838	8222744	Percentage of Participants Responding to the Device Attribute and Participant Questionnaire, Question 15, Day 84	etanercept	Enbrel 50 mg Prefilled Syringe|Enbrel 50 mg Autoinjector	Device|Device	arthritis, rheumatoid|arthritis	Rheumatoid Arthritis	Parallel Assignment	Interventional	Treatment	Randomized	Study Comparing Perceptions and Satisfaction for Two Different Delivery Mechanisms for Etanercept	2	Odds Ratio (OR)	0.66	0.014	GEE model+logit link+multinomial distrib	0.47	0.92	95		NA	All	640	Completed	Phase 3
NCT00459706	4486839	8222745	Percentage of Participants Responding to the Device Attribute and Participant Questionnaire, Question 14, Day 84	etanercept	Enbrel 50 mg Prefilled Syringe|Enbrel 50 mg Autoinjector	Device|Device	arthritis, rheumatoid|arthritis	Rheumatoid Arthritis	Parallel Assignment	Interventional	Treatment	Randomized	Study Comparing Perceptions and Satisfaction for Two Different Delivery Mechanisms for Etanercept	2	Odds Ratio (OR)	0.63	0.007	GEE model+logit link+multinomial distrib	0.45	0.88	95		NA	All	640	Completed	Phase 3
NCT00459706	4486840	8222746	Percentage of Participants Responding to the Device Attribute and Participant Questionnaire, Question 13, Day 84	etanercept	Enbrel 50 mg Prefilled Syringe|Enbrel 50 mg Autoinjector	Device|Device	arthritis, rheumatoid|arthritis	Rheumatoid Arthritis	Parallel Assignment	Interventional	Treatment	Randomized	Study Comparing Perceptions and Satisfaction for Two Different Delivery Mechanisms for Etanercept	2	Odds Ratio (OR)	0.64	0.009	GEE model+logit link+multinomial distrib	0.46	0.89	95		NA	All	640	Completed	Phase 3
NCT00459706	4486841	8222747	Percentage of Participants Responding to the Device Attribute and Participant Questionnaire, Question 12, Day 84	etanercept	Enbrel 50 mg Prefilled Syringe|Enbrel 50 mg Autoinjector	Device|Device	arthritis, rheumatoid|arthritis	Rheumatoid Arthritis	Parallel Assignment	Interventional	Treatment	Randomized	Study Comparing Perceptions and Satisfaction for Two Different Delivery Mechanisms for Etanercept	2	Odds Ratio (OR)	0.67	0.022	GEE model+logit link+multinomial distrib	0.47	0.94	95		NA	All	640	Completed	Phase 3
NCT00459706	4486842	8222748	Percentage of Participants Responding to the Device Attribute and Participant Questionnaire, Question 11, Day 84	etanercept	Enbrel 50 mg Prefilled Syringe|Enbrel 50 mg Autoinjector	Device|Device	arthritis, rheumatoid|arthritis	Rheumatoid Arthritis	Parallel Assignment	Interventional	Treatment	Randomized	Study Comparing Perceptions and Satisfaction for Two Different Delivery Mechanisms for Etanercept	2	Odds Ratio (OR)	0.57	0.001	GEE model+logit link+multinomial distrib	0.41	0.78	95		NA	All	640	Completed	Phase 3
NCT00459706	4486843	8222749	Percentage of Participants Responding to the Device Attribute and Participant Questionnaire, Question 10, Day 84	etanercept	Enbrel 50 mg Prefilled Syringe|Enbrel 50 mg Autoinjector	Device|Device	arthritis, rheumatoid|arthritis	Rheumatoid Arthritis	Parallel Assignment	Interventional	Treatment	Randomized	Study Comparing Perceptions and Satisfaction for Two Different Delivery Mechanisms for Etanercept	2	Odds Ratio (OR)	1.65	0.002	GEE model+logit link+multinomial distrib	1.21	2.24	95		NA	All	640	Completed	Phase 3
NCT00459706	4486844	8222750	Percentage of Participants Responding to the Device Attribute and Participant Questionnaire, Question 9, Day 84	etanercept	Enbrel 50 mg Prefilled Syringe|Enbrel 50 mg Autoinjector	Device|Device	arthritis, rheumatoid|arthritis	Rheumatoid Arthritis	Parallel Assignment	Interventional	Treatment	Randomized	Study Comparing Perceptions and Satisfaction for Two Different Delivery Mechanisms for Etanercept	2	Odds Ratio (OR)	1.35	0.112	GEE model+logit link+multinomial distrib	0.93	1.96	95		NA	All	640	Completed	Phase 3
NCT00459706	4486845	8222751	Percentage of Participants Responding to the Device Attribute and Participant Questionnaire, Question 8, Day 84	etanercept	Enbrel 50 mg Prefilled Syringe|Enbrel 50 mg Autoinjector	Device|Device	arthritis, rheumatoid|arthritis	Rheumatoid Arthritis	Parallel Assignment	Interventional	Treatment	Randomized	Study Comparing Perceptions and Satisfaction for Two Different Delivery Mechanisms for Etanercept	2	Odds Ratio (OR)	1.32	0.106	GEE model+logit link+multinomial distrib	0.94	1.85	95		NA	All	640	Completed	Phase 3
NCT00459706	4486846	8222752	Percentage of Participants Responding to the Device Attribute and Participant Questionnaire, Question 7, Day 84	etanercept	Enbrel 50 mg Prefilled Syringe|Enbrel 50 mg Autoinjector	Device|Device	arthritis, rheumatoid|arthritis	Rheumatoid Arthritis	Parallel Assignment	Interventional	Treatment	Randomized	Study Comparing Perceptions and Satisfaction for Two Different Delivery Mechanisms for Etanercept	2	Odds Ratio (OR)	1.25	0.184	GEE model+logit link+multinomial distrib	0.9	1.72	95		NA	All	640	Completed	Phase 3
NCT00459706	4486847	8222753	Percentage of Participants Responding to the Device Attribute and Participant Questionnaire, Question 6, Day 84	etanercept	Enbrel 50 mg Prefilled Syringe|Enbrel 50 mg Autoinjector	Device|Device	arthritis, rheumatoid|arthritis	Rheumatoid Arthritis	Parallel Assignment	Interventional	Treatment	Randomized	Study Comparing Perceptions and Satisfaction for Two Different Delivery Mechanisms for Etanercept	2	Odds Ratio (OR)	2	0.001	GEE model+logit link+multinomial distrib	1.44	2.78	95		NA	All	640	Completed	Phase 3
NCT00459706	4486848	8222754	Percentage of Participants Responding to the Device Attribute and Participant Questionnaire, Question 5, Day 84	etanercept	Enbrel 50 mg Prefilled Syringe|Enbrel 50 mg Autoinjector	Device|Device	arthritis, rheumatoid|arthritis	Rheumatoid Arthritis	Parallel Assignment	Interventional	Treatment	Randomized	Study Comparing Perceptions and Satisfaction for Two Different Delivery Mechanisms for Etanercept	2	Odds Ratio (OR)	2.06	0.001	GEE model+logit link+multinomial distrib	1.5	2.83	95		NA	All	640	Completed	Phase 3
NCT00459706	4486849	8222755	Percentage of Participants Responding to the Device Attribute and Participant Questionnaire, Question 4, Day 84	etanercept	Enbrel 50 mg Prefilled Syringe|Enbrel 50 mg Autoinjector	Device|Device	arthritis, rheumatoid|arthritis	Rheumatoid Arthritis	Parallel Assignment	Interventional	Treatment	Randomized	Study Comparing Perceptions and Satisfaction for Two Different Delivery Mechanisms for Etanercept	2	Odds Ratio (OR)	2.39	0.001	GEE model+logit link+multinomial distrib	1.65	3.46	95		NA	All	640	Completed	Phase 3
NCT00459706	4486850	8222756	Percentage of Participants Responding to the Device Attribute and Participant Questionnaire, Question 3, Day 84	etanercept	Enbrel 50 mg Prefilled Syringe|Enbrel 50 mg Autoinjector	Device|Device	arthritis, rheumatoid|arthritis	Rheumatoid Arthritis	Parallel Assignment	Interventional	Treatment	Randomized	Study Comparing Perceptions and Satisfaction for Two Different Delivery Mechanisms for Etanercept	2	Odds Ratio (OR)	1.92	0.002	GEE model+logit link+multinomial distrib	1.26	2.92	95		NA	All	640	Completed	Phase 3
NCT00459706	4486851	8222757	Percentage of Participants Responding to the Device Attribute and Participant Questionnaire, Question 2, Day 84	etanercept	Enbrel 50 mg Prefilled Syringe|Enbrel 50 mg Autoinjector	Device|Device	arthritis, rheumatoid|arthritis	Rheumatoid Arthritis	Parallel Assignment	Interventional	Treatment	Randomized	Study Comparing Perceptions and Satisfaction for Two Different Delivery Mechanisms for Etanercept	2	Odds Ratio (OR)	1.61	0.007	GEE model+logit link+multinomial distrib	1.14	2.29	95		NA	All	640	Completed	Phase 3
NCT00459706	4486852	8222758	Percentage of Participants Responding to the Device Attribute and Participant Questionnaire, Question 1, Day 84	etanercept	Enbrel 50 mg Prefilled Syringe|Enbrel 50 mg Autoinjector	Device|Device	arthritis, rheumatoid|arthritis	Rheumatoid Arthritis	Parallel Assignment	Interventional	Treatment	Randomized	Study Comparing Perceptions and Satisfaction for Two Different Delivery Mechanisms for Etanercept	2	Odds Ratio (OR)	1.85	0.001	GEE model+logit link+multinomial distrib	1.33	2.57	95		NA	All	640	Completed	Phase 3
NCT00459706	4486853	8222759	Device Attributes and Participant Perception Questionnaire: How Satisfied Is the Subject With All the Treatments He/She is Currently Receiving for RA?	etanercept	Enbrel 50 mg Prefilled Syringe|Enbrel 50 mg Autoinjector	Device|Device	arthritis, rheumatoid|arthritis	Rheumatoid Arthritis	Parallel Assignment	Interventional	Treatment	Randomized	Study Comparing Perceptions and Satisfaction for Two Different Delivery Mechanisms for Etanercept	2	Mean Difference (Net)	0.12	0.519	ANOVA	-0.25	0.5	95	Standard Error of the Mean	0.19	All	640	Completed	Phase 3
NCT00459706	4486854	8222760	Device Attributes and Participant Perception Questionnaire: How Satisfied Is the Subject With His/Her Health?	etanercept	Enbrel 50 mg Prefilled Syringe|Enbrel 50 mg Autoinjector	Device|Device	arthritis, rheumatoid|arthritis	Rheumatoid Arthritis	Parallel Assignment	Interventional	Treatment	Randomized	Study Comparing Perceptions and Satisfaction for Two Different Delivery Mechanisms for Etanercept	2	Mean Difference (Net)	-0.01	0.965	ANOVA	-0.39	0.37	95	Standard Error of the Mean	0.19	All	640	Completed	Phase 3
NCT00459706	4486855	8222761	Device Attributes and Participant Perception Questionnaire: How Satisfied Is the Subject With His/Her Life as a Whole?	etanercept	Enbrel 50 mg Prefilled Syringe|Enbrel 50 mg Autoinjector	Device|Device	arthritis, rheumatoid|arthritis	Rheumatoid Arthritis	Parallel Assignment	Interventional	Treatment	Randomized	Study Comparing Perceptions and Satisfaction for Two Different Delivery Mechanisms for Etanercept	2	Mean Difference (Net)	0.22	0.212	ANOVA	-0.12	0.56	95	Standard Error of the Mean	0.17	All	640	Completed	Phase 3
NCT00459706	4486856	8222762	Short Form of the State-Trait Anxiety Inventory (SF-STAI) Global Score	etanercept	Enbrel 50 mg Prefilled Syringe|Enbrel 50 mg Autoinjector	Device|Device	arthritis, rheumatoid|arthritis	Rheumatoid Arthritis	Parallel Assignment	Interventional	Treatment	Randomized	Study Comparing Perceptions and Satisfaction for Two Different Delivery Mechanisms for Etanercept	2	Mean Difference (Net)	-0.41	0.154	ANOVA	-0.97	0.15	95	Standard Error of the Mean	0.29	All	640	Completed	Phase 3
NCT00459706	4486857	8222763	Participant Satisfaction by Prior Injection Experience for 2 Different Delivery Mechanisms for Etanercept	etanercept	Enbrel 50 mg Prefilled Syringe|Enbrel 50 mg Autoinjector	Device|Device	arthritis, rheumatoid|arthritis	Rheumatoid Arthritis	Parallel Assignment	Interventional	Treatment	Randomized	Study Comparing Perceptions and Satisfaction for Two Different Delivery Mechanisms for Etanercept	2	Regression coefficient	-0.15	0.465	Regression, Linear	-0.55	0.25	95		NA	All	640	Completed	Phase 3
NCT00459706	4486860	8222764	Participant Satisfaction by Maximum Combination of Disease-Modifying Antirheumatic Drug (DMARD) Use for 2 Different Delivery Mechanisms for Etanercept	etanercept	Enbrel 50 mg Prefilled Syringe|Enbrel 50 mg Autoinjector	Device|Device	arthritis, rheumatoid|arthritis	Rheumatoid Arthritis	Parallel Assignment	Interventional	Treatment	Randomized	Study Comparing Perceptions and Satisfaction for Two Different Delivery Mechanisms for Etanercept	2	Regression coefficient	-0.1	0.541	Regression, Linear	-0.52	0.32	95		NA	All	640	Completed	Phase 3
NCT00459706	4486858	8222764	Participant Satisfaction by Maximum Combination of Disease-Modifying Antirheumatic Drug (DMARD) Use for 2 Different Delivery Mechanisms for Etanercept	etanercept	Enbrel 50 mg Prefilled Syringe|Enbrel 50 mg Autoinjector	Device|Device	arthritis, rheumatoid|arthritis	Rheumatoid Arthritis	Parallel Assignment	Interventional	Treatment	Randomized	Study Comparing Perceptions and Satisfaction for Two Different Delivery Mechanisms for Etanercept	2	Regression coefficient	1.72	0.541	Regression, Linear	-0.82	4.25	95		NA	All	640	Completed	Phase 3
NCT00459706	4486859	8222764	Participant Satisfaction by Maximum Combination of Disease-Modifying Antirheumatic Drug (DMARD) Use for 2 Different Delivery Mechanisms for Etanercept	etanercept	Enbrel 50 mg Prefilled Syringe|Enbrel 50 mg Autoinjector	Device|Device	arthritis, rheumatoid|arthritis	Rheumatoid Arthritis	Parallel Assignment	Interventional	Treatment	Randomized	Study Comparing Perceptions and Satisfaction for Two Different Delivery Mechanisms for Etanercept	2	Regression coefficient	-0.14	0.541	Regression, Linear	-0.97	0.68	95		NA	All	640	Completed	Phase 3
NCT00459706	4486861	8222765	Participant Satisfaction by Health Assessment Questionnaire - Disability Index (HAQ-DI) for 2 Different Delivery Mechanisms for Etanercept	etanercept	Enbrel 50 mg Prefilled Syringe|Enbrel 50 mg Autoinjector	Device|Device	arthritis, rheumatoid|arthritis	Rheumatoid Arthritis	Parallel Assignment	Interventional	Treatment	Randomized	Study Comparing Perceptions and Satisfaction for Two Different Delivery Mechanisms for Etanercept	2	Regression coefficient	-0.39	0.012	Regression, Linear	-0.69	-0.09	95		NA	All	640	Completed	Phase 3
NCT00459706	4486862	8222766	Participant Satisfaction by Physician's Global Assessment of RA Activity for 2 Different Delivery Mechanisms for Etanercept	etanercept	Enbrel 50 mg Prefilled Syringe|Enbrel 50 mg Autoinjector	Device|Device	arthritis, rheumatoid|arthritis	Rheumatoid Arthritis	Parallel Assignment	Interventional	Treatment	Randomized	Study Comparing Perceptions and Satisfaction for Two Different Delivery Mechanisms for Etanercept	2	Regression coefficient	0.01	0.819	Regression, Linear	-0.1	0.12	95		NA	All	640	Completed	Phase 3
NCT00459706	4486863	8222767	Participant Satisfaction by Participant's Global Assessment of RA Activity for 2 Different Delivery Mechanisms for Etanercept	etanercept	Enbrel 50 mg Prefilled Syringe|Enbrel 50 mg Autoinjector	Device|Device	arthritis, rheumatoid|arthritis	Rheumatoid Arthritis	Parallel Assignment	Interventional	Treatment	Randomized	Study Comparing Perceptions and Satisfaction for Two Different Delivery Mechanisms for Etanercept	2	Regression coefficient	-0.08	0.105	Regression, Linear	-0.18	0.02	95		NA	All	640	Completed	Phase 3
NCT00459706	4486864	8222768	Participant Satisfaction by 28-joint Disease Activity Score (DAS28) for 2 Different Delivery Mechanisms for Etanercept	etanercept	Enbrel 50 mg Prefilled Syringe|Enbrel 50 mg Autoinjector	Device|Device	arthritis, rheumatoid|arthritis	Rheumatoid Arthritis	Parallel Assignment	Interventional	Treatment	Randomized	Study Comparing Perceptions and Satisfaction for Two Different Delivery Mechanisms for Etanercept	2	Regression coefficient	0.03	0.749	Regression, Linear	-0.15	0.21	95		NA	All	640	Completed	Phase 3
NCT00459706	4486865	8222769	Participant Satisfaction by Duration of Rheumatoid Arthritis (RA) for 2 Different Delivery Mechanisms for Etanercept	etanercept	Enbrel 50 mg Prefilled Syringe|Enbrel 50 mg Autoinjector	Device|Device	arthritis, rheumatoid|arthritis	Rheumatoid Arthritis	Parallel Assignment	Interventional	Treatment	Randomized	Study Comparing Perceptions and Satisfaction for Two Different Delivery Mechanisms for Etanercept	2	Regression coefficient	0.06	0.278	Regression, Linear	-0.05	0.18	95		NA	All	640	Completed	Phase 3
NCT00459706	4486866	8222770	Participant Satisfaction by Prior Self-Injection Experience for 2 Different Delivery Mechanisms for Etanercept	etanercept	Enbrel 50 mg Prefilled Syringe|Enbrel 50 mg Autoinjector	Device|Device	arthritis, rheumatoid|arthritis	Rheumatoid Arthritis	Parallel Assignment	Interventional	Treatment	Randomized	Study Comparing Perceptions and Satisfaction for Two Different Delivery Mechanisms for Etanercept	2	Regression coefficient	-0.6	0.006	Regression, Linear	-1.03	-0.18	95		NA	All	640	Completed	Phase 3
NCT00459706	4486867	8222771	Participant Satisfaction by Patient Activation Measure (PAM) Score for 2 Different Delivery Mechanisms for Etanercept	etanercept	Enbrel 50 mg Prefilled Syringe|Enbrel 50 mg Autoinjector	Device|Device	arthritis, rheumatoid|arthritis	Rheumatoid Arthritis	Parallel Assignment	Interventional	Treatment	Randomized	Study Comparing Perceptions and Satisfaction for Two Different Delivery Mechanisms for Etanercept	2	Regression coefficient	0.17	0.03	Regression, Linear	0.02	0.32	95		NA	All	640	Completed	Phase 3
NCT00459706	4486868	8222772	Participant Satisfaction by the HAD Depression Subscale Score for 2 Different Delivery Mechanisms for Etanercept	etanercept	Enbrel 50 mg Prefilled Syringe|Enbrel 50 mg Autoinjector	Device|Device	arthritis, rheumatoid|arthritis	Rheumatoid Arthritis	Parallel Assignment	Interventional	Treatment	Randomized	Study Comparing Perceptions and Satisfaction for Two Different Delivery Mechanisms for Etanercept	2	Regression coefficient	-0.35	0.008	Regression, Linear	-0.61	-0.09	95		NA	All	640	Completed	Phase 3
NCT00459706	4486869	8222773	Participant Satisfaction by the Hospital Anxiety Depression (HAD) Anxiety Subscale Score for 2 Different Delivery Mechanisms for Etanercept	etanercept	Enbrel 50 mg Prefilled Syringe|Enbrel 50 mg Autoinjector	Device|Device	arthritis, rheumatoid|arthritis	Rheumatoid Arthritis	Parallel Assignment	Interventional	Treatment	Randomized	Study Comparing Perceptions and Satisfaction for Two Different Delivery Mechanisms for Etanercept	2	Regression coefficient	-0.28	0.02	Regression, Linear	-0.52	-0.05	95		NA	All	640	Completed	Phase 3
NCT00459706	4486871	8222774	Participant Satisfaction by Socio-Educational Level for 2 Different Delivery Mechanisms for Etanercept	etanercept	Enbrel 50 mg Prefilled Syringe|Enbrel 50 mg Autoinjector	Device|Device	arthritis, rheumatoid|arthritis	Rheumatoid Arthritis	Parallel Assignment	Interventional	Treatment	Randomized	Study Comparing Perceptions and Satisfaction for Two Different Delivery Mechanisms for Etanercept	2	Regression coefficient	-0.18	0.676	Regression, Linear	-0.62	0.26	95		NA	All	640	Completed	Phase 3
NCT00459706	4486870	8222774	Participant Satisfaction by Socio-Educational Level for 2 Different Delivery Mechanisms for Etanercept	etanercept	Enbrel 50 mg Prefilled Syringe|Enbrel 50 mg Autoinjector	Device|Device	arthritis, rheumatoid|arthritis	Rheumatoid Arthritis	Parallel Assignment	Interventional	Treatment	Randomized	Study Comparing Perceptions and Satisfaction for Two Different Delivery Mechanisms for Etanercept	2	Regression coefficient	0	0.676	Regression, Linear	-0.59	0.6	95		NA	All	640	Completed	Phase 3
NCT00459706	4486872	8222775	Participant Satisfaction by Gender for 2 Different Delivery Mechanisms for Etanercept	etanercept	Enbrel 50 mg Prefilled Syringe|Enbrel 50 mg Autoinjector	Device|Device	arthritis, rheumatoid|arthritis	Rheumatoid Arthritis	Parallel Assignment	Interventional	Treatment	Randomized	Study Comparing Perceptions and Satisfaction for Two Different Delivery Mechanisms for Etanercept	2	Regression coefficients	-0.75	0.001	Regression, Linear	-1.2	-0.29	95		NA	All	640	Completed	Phase 3
NCT00459706	4486873	8222776	Participant Satisfaction by Age for 2 Different Delivery Mechanisms for Etanercept	etanercept	Enbrel 50 mg Prefilled Syringe|Enbrel 50 mg Autoinjector	Device|Device	arthritis, rheumatoid|arthritis	Rheumatoid Arthritis	Parallel Assignment	Interventional	Treatment	Randomized	Study Comparing Perceptions and Satisfaction for Two Different Delivery Mechanisms for Etanercept	2	Regression coefficient	0.11	0.16	Regression, Linear	-0.04	0.27	95		NA	All	640	Completed	Phase 3
NCT00459706	4486874	8222777	Percentage of Participants on Day 84 Satisfied With Either of the Delivery Mechanisms for Etanercept	etanercept	Enbrel 50 mg Prefilled Syringe|Enbrel 50 mg Autoinjector	Device|Device	arthritis, rheumatoid|arthritis	Rheumatoid Arthritis	Parallel Assignment	Interventional	Treatment	Randomized	Study Comparing Perceptions and Satisfaction for Two Different Delivery Mechanisms for Etanercept	2	Odds Ratio (OR)	1.96	0.019	GEE Model+Logit Link+Binomial Distributn	1.12	3.43	95		NA	All	640	Completed	Phase 3
NCT00459706	4486875	8222778	Percentage of Participants on Day 28 Satisfied With Either of the Different Delivery Mechanisms for Etanercept	etanercept	Enbrel 50 mg Prefilled Syringe|Enbrel 50 mg Autoinjector	Device|Device	arthritis, rheumatoid|arthritis	Rheumatoid Arthritis	Parallel Assignment	Interventional	Treatment	Randomized	Study Comparing Perceptions and Satisfaction for Two Different Delivery Mechanisms for Etanercept	2	Odds Ratio (OR)	1.73	0.058	GEE Model+Logit Link+Binomial Distributn	0.98	3.05	95		NA	All	640	Completed	Phase 3
NCT00459706	4486876	8222779	Participant Satisfaction on Day 84 for 2 Different Delivery Mechanisms for Etanercept, Per-Protocol Population	etanercept	Enbrel 50 mg Prefilled Syringe|Enbrel 50 mg Autoinjector	Device|Device	arthritis, rheumatoid|arthritis	Rheumatoid Arthritis	Parallel Assignment	Interventional	Treatment	Randomized	Study Comparing Perceptions and Satisfaction for Two Different Delivery Mechanisms for Etanercept	2		NA	NA						NA	All	640	Completed	Phase 3
NCT00459706	4486877	8222780	Participant Satisfaction on Day 84 for 2 Different Delivery Mechanisms for Etanercept, Modified Intent-to-treat Population	etanercept	Enbrel 50 mg Prefilled Syringe|Enbrel 50 mg Autoinjector	Device|Device	arthritis, rheumatoid|arthritis	Rheumatoid Arthritis	Parallel Assignment	Interventional	Treatment	Randomized	Study Comparing Perceptions and Satisfaction for Two Different Delivery Mechanisms for Etanercept	2		NA	NA						NA	All	640	Completed	Phase 3
NCT00459732	4486784	8222710	Osteocalcin, a Marker of Bone Formation	zinc sulfate|zinc	Zinc|Placebo	Dietary Supplement|Dietary Supplement	thalassemia	Thalassemia	Parallel Assignment	Interventional	Treatment	Randomized	Zinc & Bone Health in Thalassemia: The Think Zinc Study	2		NA	0.16	ANCOVA					NA	All	45	Completed	N/A
NCT00459732	4486785	8222711	Change in Whole Body Bone Mineral Content (BMC) by DXA (Baseline to 18 Months)	zinc sulfate|zinc	Zinc|Placebo	Dietary Supplement|Dietary Supplement	thalassemia	Thalassemia	Parallel Assignment	Interventional	Treatment	Randomized	Zinc & Bone Health in Thalassemia: The Think Zinc Study	2		NA	0.44	ANOVA					NA	All	45	Completed	N/A
NCT00459732	4486786	8222712	Change in Lumbar Spine Bone Mineral Density (BMD) by DXA (Baseline to 18 Months)	zinc sulfate|zinc	Zinc|Placebo	Dietary Supplement|Dietary Supplement	thalassemia	Thalassemia	Parallel Assignment	Interventional	Treatment	Randomized	Zinc & Bone Health in Thalassemia: The Think Zinc Study	2		NA	0.13	ANOVA					NA	All	45	Completed	N/A
NCT00460265	4486780	8222666	Progression Free Survival	NA	ARM 2|ARM 1	Drug|Drug	head and neck neoplasms	Recurrent and/or Metastatic Head and Neck Cancer	Parallel Assignment	Interventional	Treatment	Randomized	Study of Panitumumab Efficacy in Patients With Recurrent and/or Metastatic Head and Neck Cancer	2	Hazard Ratio (HR)	0.78	NA		0.659	0.922	95		NA	All	658	Completed	Phase 3
NCT00460265	4486782	8222670	Overall Response Rate	NA	ARM 2|ARM 1	Drug|Drug	head and neck neoplasms	Recurrent and/or Metastatic Head and Neck Cancer	Parallel Assignment	Interventional	Treatment	Randomized	Study of Panitumumab Efficacy in Patients With Recurrent and/or Metastatic Head and Neck Cancer	2	Difference in percentages	10.98	NA		3.13	18.68	95		NA	All	658	Completed	Phase 3
NCT00460265	4486781	8222670	Overall Response Rate	NA	ARM 2|ARM 1	Drug|Drug	head and neck neoplasms	Recurrent and/or Metastatic Head and Neck Cancer	Parallel Assignment	Interventional	Treatment	Randomized	Study of Panitumumab Efficacy in Patients With Recurrent and/or Metastatic Head and Neck Cancer	2	Odds Ratio (OR)	1.69	NA		1.15	2.44	95		NA	All	658	Completed	Phase 3
NCT00460265	4486783	8222671	Overall Survival	NA	ARM 2|ARM 1	Drug|Drug	head and neck neoplasms	Recurrent and/or Metastatic Head and Neck Cancer	Parallel Assignment	Interventional	Treatment	Randomized	Study of Panitumumab Efficacy in Patients With Recurrent and/or Metastatic Head and Neck Cancer	2	Hazard Ratio (HR)	0.873	0.1403	Log Rank	0.729	1.046	95		NA	All	658	Completed	Phase 3
NCT00460525	4486778	8222625	Incidence Density of Clinical Malaria Episode	NA	FMP2.1/AS02A|Rabies Vaccine	Biological|Biological	malaria, falciparum|malaria	Plasmodium Falciparum Malaria	Parallel Assignment	Interventional	Prevention	Randomized	Phase II AMA-1 Malaria Vaccine FMP2.1/AS02A Trial in Mali	2	Vaccine Efficacy, VE=1-RR=1-exp(ß)	0.2	0.068	Poisson regression	-0.02	0.37	95		NA	All	400	Completed	Phase 2
NCT00460525	4486779	8222627	Time to First Clinical Malaria Episode With Significant Parasitemia (2500/mm^3) and Temperature of Greater Than or Equal to 37.5 Degrees C.	NA	FMP2.1/AS02A|Rabies Vaccine	Biological|Biological	malaria, falciparum|malaria	Plasmodium Falciparum Malaria	Parallel Assignment	Interventional	Prevention	Randomized	Phase II AMA-1 Malaria Vaccine FMP2.1/AS02A Trial in Mali	2	Vaccine Efficacy, VE=1-RR=1-exp(ß)	0.17	0.175	Regression, Cox	-0.09	0.37	95		NA	All	400	Completed	Phase 2
NCT00460564	4486777	8222613	Area Under the Curve (AUC) for the Change From Baseline in Modified Ashworth Scale (MAS) Wrist Score to the End of the DB Phase (Week 12) in the High-dose Groups	NA	GSK1358820|Placebo	Drug|Drug	muscle spasticity|stroke	Cerebrovascular Accident|Post-Stroke Spasticity	Parallel Assignment	Interventional	Treatment	Randomized	Study Of GSK1358820 In Patients With Post-Stroke Upper Limb Spasticity	4	Mean Difference (Net)	-6.83	0.001	t-test, 2 sided	-10.567	-3.093	95		NA	All	109	Completed	Phase 3
NCT00460603	4486766	8222551	Overall Survival (OS): Phase 2	bevacizumab|axitinib	bevacizumab|AG-013726|AG-013736 (axitinib)	Drug|Drug|Drug	colorectal neoplasms	Colorectal Neoplasms	Parallel Assignment	Interventional	Treatment	Randomized	Study With AG-013736 Combined With Chemotherapy And Bevacizumab In Patients With Metastatic Colorectal Cancer	3	Hazard Ratio (HR)	1.203	0.7364	Log Rank	0.676	2.141	95		NA	All	187	Completed	Phase 1/Phase 2
NCT00460603	4486767	8222551	Overall Survival (OS): Phase 2	bevacizumab|axitinib	bevacizumab|AG-013726|AG-013736 (axitinib)	Drug|Drug|Drug	colorectal neoplasms	Colorectal Neoplasms	Parallel Assignment	Interventional	Treatment	Randomized	Study With AG-013736 Combined With Chemotherapy And Bevacizumab In Patients With Metastatic Colorectal Cancer	3	Hazard Ratio (HR)	1.155	0.6904	Log Rank	0.656	2.033	95		NA	All	187	Completed	Phase 1/Phase 2
NCT00460603	4486765	8222551	Overall Survival (OS): Phase 2	bevacizumab|axitinib	bevacizumab|AG-013726|AG-013736 (axitinib)	Drug|Drug|Drug	colorectal neoplasms	Colorectal Neoplasms	Parallel Assignment	Interventional	Treatment	Randomized	Study With AG-013736 Combined With Chemotherapy And Bevacizumab In Patients With Metastatic Colorectal Cancer	3	Hazard Ratio (HR)	0.941	0.414	Log Rank	0.535	1.653	95		NA	All	187	Completed	Phase 1/Phase 2
NCT00460603	4486770	8222552	Time to Treatment Failure (TTF): Phase 2	bevacizumab|axitinib	bevacizumab|AG-013726|AG-013736 (axitinib)	Drug|Drug|Drug	colorectal neoplasms	Colorectal Neoplasms	Parallel Assignment	Interventional	Treatment	Randomized	Study With AG-013736 Combined With Chemotherapy And Bevacizumab In Patients With Metastatic Colorectal Cancer	3	Hazard Ratio (HR)	1.4	0.8884	Log Rank	0.81	2.41	95		NA	All	187	Completed	Phase 1/Phase 2
NCT00460603	4486768	8222552	Time to Treatment Failure (TTF): Phase 2	bevacizumab|axitinib	bevacizumab|AG-013726|AG-013736 (axitinib)	Drug|Drug|Drug	colorectal neoplasms	Colorectal Neoplasms	Parallel Assignment	Interventional	Treatment	Randomized	Study With AG-013736 Combined With Chemotherapy And Bevacizumab In Patients With Metastatic Colorectal Cancer	3	Hazard Ratio (HR)	1.25	0.8065	Log Rank	0.75	2.07	95		NA	All	187	Completed	Phase 1/Phase 2
NCT00460603	4486769	8222552	Time to Treatment Failure (TTF): Phase 2	bevacizumab|axitinib	bevacizumab|AG-013726|AG-013736 (axitinib)	Drug|Drug|Drug	colorectal neoplasms	Colorectal Neoplasms	Parallel Assignment	Interventional	Treatment	Randomized	Study With AG-013736 Combined With Chemotherapy And Bevacizumab In Patients With Metastatic Colorectal Cancer	3	Hazard Ratio (HR)	1.12	0.6648	Log Rank	0.66	1.89	95		NA	All	187	Completed	Phase 1/Phase 2
NCT00460603	4486771	8222553	Progression-Free Survival (PFS): Phase 2	bevacizumab|axitinib	bevacizumab|AG-013726|AG-013736 (axitinib)	Drug|Drug|Drug	colorectal neoplasms	Colorectal Neoplasms	Parallel Assignment	Interventional	Treatment	Randomized	Study With AG-013736 Combined With Chemotherapy And Bevacizumab In Patients With Metastatic Colorectal Cancer	3	Hazard Ratio (HR)	1.49	0.8746	Log Rank	0.75	2.98	95		NA	All	187	Completed	Phase 1/Phase 2
NCT00460603	4486773	8222553	Progression-Free Survival (PFS): Phase 2	bevacizumab|axitinib	bevacizumab|AG-013726|AG-013736 (axitinib)	Drug|Drug|Drug	colorectal neoplasms	Colorectal Neoplasms	Parallel Assignment	Interventional	Treatment	Randomized	Study With AG-013736 Combined With Chemotherapy And Bevacizumab In Patients With Metastatic Colorectal Cancer	3	Hazard Ratio (HR)	1.08	0.5699	Log Rank	0.47	2.45	95		NA	All	187	Completed	Phase 1/Phase 2
NCT00460603	4486772	8222553	Progression-Free Survival (PFS): Phase 2	bevacizumab|axitinib	bevacizumab|AG-013726|AG-013736 (axitinib)	Drug|Drug|Drug	colorectal neoplasms	Colorectal Neoplasms	Parallel Assignment	Interventional	Treatment	Randomized	Study With AG-013736 Combined With Chemotherapy And Bevacizumab In Patients With Metastatic Colorectal Cancer	3	Hazard Ratio (HR)	0.73	0.2167	Log Rank	0.33	1.61	95		NA	All	187	Completed	Phase 1/Phase 2
NCT00460603	4486775	8222585	Percentage of Participants With Objective Response: Phase 2	bevacizumab|axitinib	bevacizumab|AG-013726|AG-013736 (axitinib)	Drug|Drug|Drug	colorectal neoplasms	Colorectal Neoplasms	Parallel Assignment	Interventional	Treatment	Randomized	Study With AG-013736 Combined With Chemotherapy And Bevacizumab In Patients With Metastatic Colorectal Cancer	3	Risk Ratio (RR)	0.735	0.8391	Cochran-Mantel-Haenszel	0.399	1.352	95		NA	All	187	Completed	Phase 1/Phase 2
NCT00460603	4486776	8222585	Percentage of Participants With Objective Response: Phase 2	bevacizumab|axitinib	bevacizumab|AG-013726|AG-013736 (axitinib)	Drug|Drug|Drug	colorectal neoplasms	Colorectal Neoplasms	Parallel Assignment	Interventional	Treatment	Randomized	Study With AG-013736 Combined With Chemotherapy And Bevacizumab In Patients With Metastatic Colorectal Cancer	3	Risk Ratio (RR)	0.585	0.9726	Cochran-Mantel-Haenszel	0.332	1.031	95		NA	All	187	Completed	Phase 1/Phase 2
NCT00460603	4486774	8222585	Percentage of Participants With Objective Response: Phase 2	bevacizumab|axitinib	bevacizumab|AG-013726|AG-013736 (axitinib)	Drug|Drug|Drug	colorectal neoplasms	Colorectal Neoplasms	Parallel Assignment	Interventional	Treatment	Randomized	Study With AG-013736 Combined With Chemotherapy And Bevacizumab In Patients With Metastatic Colorectal Cancer	3	Risk Ratio (RR)	0.797	0.8192	Cochran-Mantel-Haenszel	0.489	1.299	95		NA	All	187	Completed	Phase 1/Phase 2
NCT00460655	4486764	8222549	Area Under the Curve (AUC) for the Change From Baseline in Modified Ashworth Scale (MAS) Ankle Score to the End of the DB Phase (Week 12)	NA	GSK1358820|Placebo	Drug|Drug	muscle spasticity|stroke	Cerebrovascular Accident|Post-Stroke Spasticity	Parallel Assignment	Interventional	Treatment	Randomized	Study of GSK1358820 In Patients With Post-Stroke Lower Limb Spasticity	2	Mean Difference (Net)	-3.428	0.006	t-test, 2 sided	-5.841	-1.016	95		NA	All	120	Completed	Phase 3
NCT00460811	4486762	8222521	Change From Baseline in the Weekly Normalized Complete Spontaneous Bowel Movement (CSBM) Rate During Weeks 1 Through 12 of the Treatment Period	linaclotide	Linaclotide Acetate|Matching placebo	Drug|Drug	constipation|irritable bowel syndrome|syndrome	Irritable Bowel Syndrome With Constipation	Parallel Assignment	Interventional	Treatment	Randomized	Randomized, Double-blind, Dose-range-finding, Phase 2 Study of Linaclotide Administered to Patients With Irritable Bowel Syndrome With Constipation (IBS-C)	5		NA	0.0002	ANCOVA					NA	All	420	Completed	Phase 2
NCT00460811	4486761	8222521	Change From Baseline in the Weekly Normalized Complete Spontaneous Bowel Movement (CSBM) Rate During Weeks 1 Through 12 of the Treatment Period	linaclotide	Linaclotide Acetate|Matching placebo	Drug|Drug	constipation|irritable bowel syndrome|syndrome	Irritable Bowel Syndrome With Constipation	Parallel Assignment	Interventional	Treatment	Randomized	Randomized, Double-blind, Dose-range-finding, Phase 2 Study of Linaclotide Administered to Patients With Irritable Bowel Syndrome With Constipation (IBS-C)	5		NA	0.0036	ANCOVA					NA	All	420	Completed	Phase 2
NCT00460811	4486760	8222521	Change From Baseline in the Weekly Normalized Complete Spontaneous Bowel Movement (CSBM) Rate During Weeks 1 Through 12 of the Treatment Period	linaclotide	Linaclotide Acetate|Matching placebo	Drug|Drug	constipation|irritable bowel syndrome|syndrome	Irritable Bowel Syndrome With Constipation	Parallel Assignment	Interventional	Treatment	Randomized	Randomized, Double-blind, Dose-range-finding, Phase 2 Study of Linaclotide Administered to Patients With Irritable Bowel Syndrome With Constipation (IBS-C)	5		NA	0.0001	ANCOVA					NA	All	420	Completed	Phase 2
NCT00460811	4486759	8222521	Change From Baseline in the Weekly Normalized Complete Spontaneous Bowel Movement (CSBM) Rate During Weeks 1 Through 12 of the Treatment Period	linaclotide	Linaclotide Acetate|Matching placebo	Drug|Drug	constipation|irritable bowel syndrome|syndrome	Irritable Bowel Syndrome With Constipation	Parallel Assignment	Interventional	Treatment	Randomized	Randomized, Double-blind, Dose-range-finding, Phase 2 Study of Linaclotide Administered to Patients With Irritable Bowel Syndrome With Constipation (IBS-C)	5		NA	0.0008	ANCOVA					NA	All	420	Completed	Phase 2
NCT00461097	4486758	8222502	Percent of Participants Who Successfully Consumed 10,000 mg of Egg White Solid Followed by Open Feeding of Egg	NA	Egg oral immunotherapy|Control Group	Drug|Drug	hypersensitivity|food hypersensitivity|hypersensitivity, immediate	Food Hypersensitivity|Hypersensitivity|Immediate Hypersensitivity	Parallel Assignment	Interventional	Treatment	Randomized	Oral Immunotherapy for Childhood Egg Allergy	2	Risk Difference (RD)	27.5	0.025	Barnard's statistic	4.3	43.9	95		NA	All	55	Completed	Phase 2
NCT00461123	4486753	8222492	Duration of Surgery	vardenafil dihydrochloride	Vardenafil (Levitra, BAY38-9456)|Placebo	Drug|Drug	prostatic hyperplasia|hypertrophy	Prostatic Hypertrophy, Benign	Parallel Assignment	Interventional	Treatment	Randomized	Vardenafil in Greenlight(TM) Laser Surgery of Benign Prostate Hypertrophy	2	Mean Difference (Net)	-2.61	0.7878	ANCOVA	-22.03	16.82	95		NA	Male	50	Completed	Phase 2
NCT00461123	4486754	8222493	Baseline-adjusted Least Squared (LS) Means of the Number of Urinary Incontinence Episodes Per Week at 3 Months After Surgery or Last Observation Carried Forward (LOCF)	vardenafil dihydrochloride	Vardenafil (Levitra, BAY38-9456)|Placebo	Drug|Drug	prostatic hyperplasia|hypertrophy	Prostatic Hypertrophy, Benign	Parallel Assignment	Interventional	Treatment	Randomized	Vardenafil in Greenlight(TM) Laser Surgery of Benign Prostate Hypertrophy	2	Mean Difference (Final Values)	-6.5	0.0588	ANCOVA	-13.25	0.26	95		NA	Male	50	Completed	Phase 2
NCT00461123	4486755	8222494	Baseline-adjusted Least Squared (LS) Means of Post-void Residual (PVR) Volume at 3 Months After Surgery or Last Observation Carried Forward (LOCF)	vardenafil dihydrochloride	Vardenafil (Levitra, BAY38-9456)|Placebo	Drug|Drug	prostatic hyperplasia|hypertrophy	Prostatic Hypertrophy, Benign	Parallel Assignment	Interventional	Treatment	Randomized	Vardenafil in Greenlight(TM) Laser Surgery of Benign Prostate Hypertrophy	2	Mean Difference (Final Values)	5.57	0.4162	ANCOVA	-8.21	19.35	95		NA	Male	50	Completed	Phase 2
NCT00461123	4486756	8222495	Baseline-adjusted Least Squared (LS) Means of International Prostate Symptom Score (IPSS) Total Score at 3 Months After Surgery or Last Observation Carried Forward (LOCF)	vardenafil dihydrochloride	Vardenafil (Levitra, BAY38-9456)|Placebo	Drug|Drug	prostatic hyperplasia|hypertrophy	Prostatic Hypertrophy, Benign	Parallel Assignment	Interventional	Treatment	Randomized	Vardenafil in Greenlight(TM) Laser Surgery of Benign Prostate Hypertrophy	2	Mean Difference (Final Values)	-0.27	0.87	ANCOVA	-3.58	3.04	95		NA	Male	50	Completed	Phase 2
NCT00461123	4486757	8222496	Baseline-adjusted Least Squared (LS) Means of Peak Urinary Flow (Qmax) at 3 Months After Surgery or Last Observation Carried Forward (LOCF)	vardenafil dihydrochloride	Vardenafil (Levitra, BAY38-9456)|Placebo	Drug|Drug	prostatic hyperplasia|hypertrophy	Prostatic Hypertrophy, Benign	Parallel Assignment	Interventional	Treatment	Randomized	Vardenafil in Greenlight(TM) Laser Surgery of Benign Prostate Hypertrophy	2	Mean Difference (Final Values)	1.93	0.5248	ANCOVA	-4.18	8.05	95		NA	Male	50	Completed	Phase 2
NCT00461305	4486742	8222484	Number of Participants With Intracyclic Bleeding at Cycle 6	drospirenone	DRSP 3 mg/EE 20 µg (13 cycles)|DRSP 3 mg/EE 30 µg (6 cycles)	Drug|Drug	dysmenorrhea	Dysmenorrhea	Parallel Assignment	Interventional	Treatment	Randomized	Safety Study of Ethinylestradiol/Drospirenone in Dysmenorrhea	2	Incidence on one treatment arm	7.1	NA		1.98	17.29	95		NA	Female	420	Completed	Phase 2/Phase 3
NCT00461305	4486743	8222484	Number of Participants With Intracyclic Bleeding at Cycle 6	drospirenone	DRSP 3 mg/EE 20 µg (13 cycles)|DRSP 3 mg/EE 30 µg (6 cycles)	Drug|Drug	dysmenorrhea	Dysmenorrhea	Parallel Assignment	Interventional	Treatment	Randomized	Safety Study of Ethinylestradiol/Drospirenone in Dysmenorrhea	2	Incidence on one treatment arm	13.4	NA		9.73	17.77	95		NA	Female	420	Completed	Phase 2/Phase 3
NCT00461331	4486739	8222445	Oxidative Stress Marker 48, 72 and 96 Hours After Keeping the Same Pump Infusion Line in Place	insulin aspart|insulin lispro|insulin, globin zinc|insulin|insulin, long-acting|insulin degludec, insulin aspart drug combination	Insulin Aspart|Insulin Lispro	Drug|Drug	diabetes mellitus, type 1|diabetes mellitus	Type 1 Diabetes Mellitus	Crossover Assignment	Interventional	Treatment	Randomized	Comparison of Insulins Aspart and Lispro in Insulin Pumps	2	Mean Difference (Net)	6.7	0.55	Regression, Linear	4.4	9.4	95	Standard Deviation	2.35	All	20	Completed	Phase 4
NCT00461331	4486740	8222446	Daily Serum Glycomark Levels 48 to 100 Hours After Keeping the Same Pump Infusion Line in Place	insulin aspart|insulin lispro|insulin, globin zinc|insulin|insulin, long-acting|insulin degludec, insulin aspart drug combination	Insulin Aspart|Insulin Lispro	Drug|Drug	diabetes mellitus, type 1|diabetes mellitus	Type 1 Diabetes Mellitus	Crossover Assignment	Interventional	Treatment	Randomized	Comparison of Insulins Aspart and Lispro in Insulin Pumps	2	Mean Difference (Net)	5.35	0.15	Regression, Linear	0.97	9.23	95	Standard Deviation	4.165	All	20	Completed	Phase 4
NCT00461331	4486741	8222447	Number of Participants With Glycemic Control (Glucose Levels Between 180-300 mg/dL) 24 to 100 Hours After Line Change	insulin aspart|insulin lispro|insulin, globin zinc|insulin|insulin, long-acting|insulin degludec, insulin aspart drug combination	Insulin Aspart|Insulin Lispro	Drug|Drug	diabetes mellitus, type 1|diabetes mellitus	Type 1 Diabetes Mellitus	Crossover Assignment	Interventional	Treatment	Randomized	Comparison of Insulins Aspart and Lispro in Insulin Pumps	2	Mean Difference (Final Values)	96.4	0.52	Regression, Linear	87.9	100	95	Standard Deviation	8.5	All	20	Completed	Phase 4
NCT00461552	4486736	8222427	Body Weight (kg)	NA	Leptin|Placebo	Drug|Other	lipodystrophy	HIV Infections|Lipodystrophy	Parallel Assignment	Interventional	Treatment	Randomized	Therapeutic Approaches to HAART-Induced Lipodystrophy	2		NA	0.4	Mixed Models Analysis					NA	All	23	Completed	Phase 2
NCT00461552	4486737	8222428	Fasting Serum Triglycerides	NA	Leptin|Placebo	Drug|Other	lipodystrophy	HIV Infections|Lipodystrophy	Parallel Assignment	Interventional	Treatment	Randomized	Therapeutic Approaches to HAART-Induced Lipodystrophy	2		NA	0.84	Mixed Models Analysis					NA	All	23	Completed	Phase 2
NCT00461591	4486734	8222425	Time to Recurrence	apaziquone	Apaziquone|Placebo|TURBT	Drug|Drug|Procedure	urinary bladder neoplasms	Bladder Cancer	Parallel Assignment	Interventional	Treatment	Randomized	Single Dose Intravesical Apaziquone Postoperative in Patients Undergoing TURBT for Noninvasive Bladder Cancer (SPI-611)	2	Hazard Ratio (HR)	0.77	0.0412	Log Rank	0.59	0.99	95		NA	All	802	Completed	Phase 3
NCT00461591	4486735	8222426	Recurrence Rate at 2 Years	apaziquone	Apaziquone|Placebo|TURBT	Drug|Drug|Procedure	urinary bladder neoplasms	Bladder Cancer	Parallel Assignment	Interventional	Treatment	Randomized	Single Dose Intravesical Apaziquone Postoperative in Patients Undergoing TURBT for Noninvasive Bladder Cancer (SPI-611)	2	Odds Ratio (OR)	0.76	0.1068	Cochran-Mantel-Haenszel	0.54	1.06	95		NA	All	802	Completed	Phase 3
NCT00461734	4486722	8222379	6 Minute Hall-Walk Distance (Per Protocol Cohort)	NA	RV lead placement site	Other	ventricular dysfunction, left|ventricular dysfunction	Left Ventricular Dysfunction	Parallel Assignment	Interventional	Treatment	Randomized	PROTECT-PACE STUDY - The Protection of Left Ventricular Function During Right Ventricular Pacing	2		NA	0.8779	Wilcoxon (Mann-Whitney)					NA	All	248	Completed	N/A
NCT00461734	4486723	8222380	6 Minute Hall-Walk Distance (Intent to Treat Cohort)	NA	RV lead placement site	Other	ventricular dysfunction, left|ventricular dysfunction	Left Ventricular Dysfunction	Parallel Assignment	Interventional	Treatment	Randomized	PROTECT-PACE STUDY - The Protection of Left Ventricular Function During Right Ventricular Pacing	2		NA	0.9719	Wilcoxon (Mann-Whitney)					NA	All	248	Completed	N/A
NCT00461734	4486724	8222382	Brain Natriuretic Peptide Levels (Per Protocol Cohort)	NA	RV lead placement site	Other	ventricular dysfunction, left|ventricular dysfunction	Left Ventricular Dysfunction	Parallel Assignment	Interventional	Treatment	Randomized	PROTECT-PACE STUDY - The Protection of Left Ventricular Function During Right Ventricular Pacing	2		NA	0.1852	t-test, 2 sided					NA	All	248	Completed	N/A
NCT00461734	4486725	8222383	Brain Natriuretic Peptide Levels (Intent to Treat Cohort)	NA	RV lead placement site	Other	ventricular dysfunction, left|ventricular dysfunction	Left Ventricular Dysfunction	Parallel Assignment	Interventional	Treatment	Randomized	PROTECT-PACE STUDY - The Protection of Left Ventricular Function During Right Ventricular Pacing	2		NA	0.0525	t-test, 2 sided					NA	All	248	Completed	N/A
NCT00461734	4486726	8222387	Incidence of Atrial Tachyarrhythmia Recorded by the Pacemakers (Per Protocol Cohort)	NA	RV lead placement site	Other	ventricular dysfunction, left|ventricular dysfunction	Left Ventricular Dysfunction	Parallel Assignment	Interventional	Treatment	Randomized	PROTECT-PACE STUDY - The Protection of Left Ventricular Function During Right Ventricular Pacing	2		NA	0.6151	Wilcoxon (Mann-Whitney)					NA	All	248	Completed	N/A
NCT00461734	4486727	8222388	Incidence of Atrial Tachyarrhythmia Recorded by the Pacemakers (Intent to Treat Cohort)	NA	RV lead placement site	Other	ventricular dysfunction, left|ventricular dysfunction	Left Ventricular Dysfunction	Parallel Assignment	Interventional	Treatment	Randomized	PROTECT-PACE STUDY - The Protection of Left Ventricular Function During Right Ventricular Pacing	2		NA	0.8868	Wilcoxon (Mann-Whitney)					NA	All	248	Completed	N/A
NCT00461734	4486728	8222389	Incidence of Atrial Tachyarrhythmia Recorded by the Pacemakers (Per Protocol Cohort)	NA	RV lead placement site	Other	ventricular dysfunction, left|ventricular dysfunction	Left Ventricular Dysfunction	Parallel Assignment	Interventional	Treatment	Randomized	PROTECT-PACE STUDY - The Protection of Left Ventricular Function During Right Ventricular Pacing	2		NA	0.548	Wilcoxon (Mann-Whitney)					NA	All	248	Completed	N/A
NCT00461734	4486729	8222390	Incidence of Atrial Tachyarrhythmia Recorded by the Pacemakers (Intent to Treat Cohort)	NA	RV lead placement site	Other	ventricular dysfunction, left|ventricular dysfunction	Left Ventricular Dysfunction	Parallel Assignment	Interventional	Treatment	Randomized	PROTECT-PACE STUDY - The Protection of Left Ventricular Function During Right Ventricular Pacing	2		NA	0.2257	Wilcoxon (Mann-Whitney)					NA	All	248	Completed	N/A
NCT00461734	4486730	8222391	Change in Left Ventricular Ejection Fraction From Baseline to 2 Years (Per Protocol Cohort).	NA	RV lead placement site	Other	ventricular dysfunction, left|ventricular dysfunction	Left Ventricular Dysfunction	Parallel Assignment	Interventional	Treatment	Randomized	PROTECT-PACE STUDY - The Protection of Left Ventricular Function During Right Ventricular Pacing	2		NA	0.338	two-sided z-test					NA	All	248	Completed	N/A
NCT00461734	4486731	8222392	Change in Left Ventricular Ejection Fraction From Baseline to 2 Years (Intent to Treat Cohort).	NA	RV lead placement site	Other	ventricular dysfunction, left|ventricular dysfunction	Left Ventricular Dysfunction	Parallel Assignment	Interventional	Treatment	Randomized	PROTECT-PACE STUDY - The Protection of Left Ventricular Function During Right Ventricular Pacing	2		NA	0.4347	two-sided z-test					NA	All	248	Completed	N/A
NCT00462228	4486643	8222290	Improvements From Baseline Scores After 6 and 12 Weeks of Memantine Compared to Placebo on the Symbol Digit Modality Test (SDMT) Oral Score.	memantine	Memantine|Placebo	Drug|Drug	brain injuries|brain injuries, traumatic|wounds and injuries	Traumatic Brain Injury	Crossover Assignment	Interventional	Treatment	Randomized	Effect of Namenda on Short Term Memory and Attention in Patients With Mild to Moderate Traumatic Brain Injury	2		NA	0.34	Sign test					NA	All	11	Terminated	Phase 4
NCT00462228	4486641	8222290	Improvements From Baseline Scores After 6 and 12 Weeks of Memantine Compared to Placebo on the Symbol Digit Modality Test (SDMT) Oral Score.	memantine	Memantine|Placebo	Drug|Drug	brain injuries|brain injuries, traumatic|wounds and injuries	Traumatic Brain Injury	Crossover Assignment	Interventional	Treatment	Randomized	Effect of Namenda on Short Term Memory and Attention in Patients With Mild to Moderate Traumatic Brain Injury	2		NA	0.37	Wilcoxon (Mann-Whitney)					NA	All	11	Terminated	Phase 4
NCT00462228	4486640	8222290	Improvements From Baseline Scores After 6 and 12 Weeks of Memantine Compared to Placebo on the Symbol Digit Modality Test (SDMT) Oral Score.	memantine	Memantine|Placebo	Drug|Drug	brain injuries|brain injuries, traumatic|wounds and injuries	Traumatic Brain Injury	Crossover Assignment	Interventional	Treatment	Randomized	Effect of Namenda on Short Term Memory and Attention in Patients With Mild to Moderate Traumatic Brain Injury	2		NA	0.45	Wilcoxon (Mann-Whitney)					NA	All	11	Terminated	Phase 4
NCT00462228	4486642	8222290	Improvements From Baseline Scores After 6 and 12 Weeks of Memantine Compared to Placebo on the Symbol Digit Modality Test (SDMT) Oral Score.	memantine	Memantine|Placebo	Drug|Drug	brain injuries|brain injuries, traumatic|wounds and injuries	Traumatic Brain Injury	Crossover Assignment	Interventional	Treatment	Randomized	Effect of Namenda on Short Term Memory and Attention in Patients With Mild to Moderate Traumatic Brain Injury	2		NA	0.75	Sign test					NA	All	11	Terminated	Phase 4
NCT00462228	4486644	8222291	Improvements From Baseline Scores After 6 and 12 Weeks of Memantine Compared to Placebo on the Symbol Digit Modality Test (SDMT)Written Score.	memantine	Memantine|Placebo	Drug|Drug	brain injuries|brain injuries, traumatic|wounds and injuries	Traumatic Brain Injury	Crossover Assignment	Interventional	Treatment	Randomized	Effect of Namenda on Short Term Memory and Attention in Patients With Mild to Moderate Traumatic Brain Injury	2		NA	0.46	Wilcoxon (Mann-Whitney)					NA	All	11	Terminated	Phase 4
NCT00462228	4486647	8222291	Improvements From Baseline Scores After 6 and 12 Weeks of Memantine Compared to Placebo on the Symbol Digit Modality Test (SDMT)Written Score.	memantine	Memantine|Placebo	Drug|Drug	brain injuries|brain injuries, traumatic|wounds and injuries	Traumatic Brain Injury	Crossover Assignment	Interventional	Treatment	Randomized	Effect of Namenda on Short Term Memory and Attention in Patients With Mild to Moderate Traumatic Brain Injury	2		NA	0.75	Sign test					NA	All	11	Terminated	Phase 4
NCT00462228	4486645	8222291	Improvements From Baseline Scores After 6 and 12 Weeks of Memantine Compared to Placebo on the Symbol Digit Modality Test (SDMT)Written Score.	memantine	Memantine|Placebo	Drug|Drug	brain injuries|brain injuries, traumatic|wounds and injuries	Traumatic Brain Injury	Crossover Assignment	Interventional	Treatment	Randomized	Effect of Namenda on Short Term Memory and Attention in Patients With Mild to Moderate Traumatic Brain Injury	2		NA	0.31	Wilcoxon (Mann-Whitney)					NA	All	11	Terminated	Phase 4
NCT00462228	4486646	8222291	Improvements From Baseline Scores After 6 and 12 Weeks of Memantine Compared to Placebo on the Symbol Digit Modality Test (SDMT)Written Score.	memantine	Memantine|Placebo	Drug|Drug	brain injuries|brain injuries, traumatic|wounds and injuries	Traumatic Brain Injury	Crossover Assignment	Interventional	Treatment	Randomized	Effect of Namenda on Short Term Memory and Attention in Patients With Mild to Moderate Traumatic Brain Injury	2		NA	0.51	Sign test					NA	All	11	Terminated	Phase 4
NCT00462228	4486649	8222292	Improvements From Baseline Scores After 6 and 12 Weeks of Memantine Compared to Placebo on the Brief VisuoSpatial Memory Test Revised (BVMT-R) Delayed Recall Score.	memantine	Memantine|Placebo	Drug|Drug	brain injuries|brain injuries, traumatic|wounds and injuries	Traumatic Brain Injury	Crossover Assignment	Interventional	Treatment	Randomized	Effect of Namenda on Short Term Memory and Attention in Patients With Mild to Moderate Traumatic Brain Injury	2		NA	0.37	Wilcoxon (Mann-Whitney)					NA	All	11	Terminated	Phase 4
NCT00462228	4486651	8222292	Improvements From Baseline Scores After 6 and 12 Weeks of Memantine Compared to Placebo on the Brief VisuoSpatial Memory Test Revised (BVMT-R) Delayed Recall Score.	memantine	Memantine|Placebo	Drug|Drug	brain injuries|brain injuries, traumatic|wounds and injuries	Traumatic Brain Injury	Crossover Assignment	Interventional	Treatment	Randomized	Effect of Namenda on Short Term Memory and Attention in Patients With Mild to Moderate Traumatic Brain Injury	2		NA	0.34	Sign test					NA	All	11	Terminated	Phase 4
NCT00462228	4486650	8222292	Improvements From Baseline Scores After 6 and 12 Weeks of Memantine Compared to Placebo on the Brief VisuoSpatial Memory Test Revised (BVMT-R) Delayed Recall Score.	memantine	Memantine|Placebo	Drug|Drug	brain injuries|brain injuries, traumatic|wounds and injuries	Traumatic Brain Injury	Crossover Assignment	Interventional	Treatment	Randomized	Effect of Namenda on Short Term Memory and Attention in Patients With Mild to Moderate Traumatic Brain Injury	2		NA	0.55	Sign test					NA	All	11	Terminated	Phase 4
NCT00462228	4486648	8222292	Improvements From Baseline Scores After 6 and 12 Weeks of Memantine Compared to Placebo on the Brief VisuoSpatial Memory Test Revised (BVMT-R) Delayed Recall Score.	memantine	Memantine|Placebo	Drug|Drug	brain injuries|brain injuries, traumatic|wounds and injuries	Traumatic Brain Injury	Crossover Assignment	Interventional	Treatment	Randomized	Effect of Namenda on Short Term Memory and Attention in Patients With Mild to Moderate Traumatic Brain Injury	2		NA	0.95	Wilcoxon (Mann-Whitney)					NA	All	11	Terminated	Phase 4
NCT00462228	4486655	8222293	Improvements From Baseline Scores After 6 and 12 Weeks of Memantine Compared to Placebo on the Brief VisuoSpatial Memory Test Revised (BVMT-R) Total Recall Score.	memantine	Memantine|Placebo	Drug|Drug	brain injuries|brain injuries, traumatic|wounds and injuries	Traumatic Brain Injury	Crossover Assignment	Interventional	Treatment	Randomized	Effect of Namenda on Short Term Memory and Attention in Patients With Mild to Moderate Traumatic Brain Injury	2		NA	0.34	Sign test					NA	All	11	Terminated	Phase 4
NCT00462228	4486654	8222293	Improvements From Baseline Scores After 6 and 12 Weeks of Memantine Compared to Placebo on the Brief VisuoSpatial Memory Test Revised (BVMT-R) Total Recall Score.	memantine	Memantine|Placebo	Drug|Drug	brain injuries|brain injuries, traumatic|wounds and injuries	Traumatic Brain Injury	Crossover Assignment	Interventional	Treatment	Randomized	Effect of Namenda on Short Term Memory and Attention in Patients With Mild to Moderate Traumatic Brain Injury	2		NA	1	Sign test					NA	All	11	Terminated	Phase 4
NCT00462228	4486653	8222293	Improvements From Baseline Scores After 6 and 12 Weeks of Memantine Compared to Placebo on the Brief VisuoSpatial Memory Test Revised (BVMT-R) Total Recall Score.	memantine	Memantine|Placebo	Drug|Drug	brain injuries|brain injuries, traumatic|wounds and injuries	Traumatic Brain Injury	Crossover Assignment	Interventional	Treatment	Randomized	Effect of Namenda on Short Term Memory and Attention in Patients With Mild to Moderate Traumatic Brain Injury	2		NA	0.54	Wilcoxon (Mann-Whitney)					NA	All	11	Terminated	Phase 4
NCT00462228	4486652	8222293	Improvements From Baseline Scores After 6 and 12 Weeks of Memantine Compared to Placebo on the Brief VisuoSpatial Memory Test Revised (BVMT-R) Total Recall Score.	memantine	Memantine|Placebo	Drug|Drug	brain injuries|brain injuries, traumatic|wounds and injuries	Traumatic Brain Injury	Crossover Assignment	Interventional	Treatment	Randomized	Effect of Namenda on Short Term Memory and Attention in Patients With Mild to Moderate Traumatic Brain Injury	2		NA	0.91	Wilcoxon (Mann-Whitney)					NA	All	11	Terminated	Phase 4
NCT00462228	4486658	8222294	Improvements From Baseline Scores After 6 and 12 Weeks of Memantine Compared to Placebo on the Trail Making Test Part B.	memantine	Memantine|Placebo	Drug|Drug	brain injuries|brain injuries, traumatic|wounds and injuries	Traumatic Brain Injury	Crossover Assignment	Interventional	Treatment	Randomized	Effect of Namenda on Short Term Memory and Attention in Patients With Mild to Moderate Traumatic Brain Injury	2		NA	1	Sign test					NA	All	11	Terminated	Phase 4
NCT00462228	4486656	8222294	Improvements From Baseline Scores After 6 and 12 Weeks of Memantine Compared to Placebo on the Trail Making Test Part B.	memantine	Memantine|Placebo	Drug|Drug	brain injuries|brain injuries, traumatic|wounds and injuries	Traumatic Brain Injury	Crossover Assignment	Interventional	Treatment	Randomized	Effect of Namenda on Short Term Memory and Attention in Patients With Mild to Moderate Traumatic Brain Injury	2		NA	0.64	Wilcoxon (Mann-Whitney)					NA	All	11	Terminated	Phase 4
NCT00462228	4486659	8222294	Improvements From Baseline Scores After 6 and 12 Weeks of Memantine Compared to Placebo on the Trail Making Test Part B.	memantine	Memantine|Placebo	Drug|Drug	brain injuries|brain injuries, traumatic|wounds and injuries	Traumatic Brain Injury	Crossover Assignment	Interventional	Treatment	Randomized	Effect of Namenda on Short Term Memory and Attention in Patients With Mild to Moderate Traumatic Brain Injury	2		NA	0.55	Sign test					NA	All	11	Terminated	Phase 4
NCT00462228	4486657	8222294	Improvements From Baseline Scores After 6 and 12 Weeks of Memantine Compared to Placebo on the Trail Making Test Part B.	memantine	Memantine|Placebo	Drug|Drug	brain injuries|brain injuries, traumatic|wounds and injuries	Traumatic Brain Injury	Crossover Assignment	Interventional	Treatment	Randomized	Effect of Namenda on Short Term Memory and Attention in Patients With Mild to Moderate Traumatic Brain Injury	2		NA	0.17	Wilcoxon (Mann-Whitney)					NA	All	11	Terminated	Phase 4
NCT00462228	4486663	8222295	Improvements From Baseline Scores After 6 and 12 Weeks of Memantine Compared to Placebo on the Trail Making Test Part A.	memantine	Memantine|Placebo	Drug|Drug	brain injuries|brain injuries, traumatic|wounds and injuries	Traumatic Brain Injury	Crossover Assignment	Interventional	Treatment	Randomized	Effect of Namenda on Short Term Memory and Attention in Patients With Mild to Moderate Traumatic Brain Injury	2		NA	1	Sign test					NA	All	11	Terminated	Phase 4
NCT00462228	4486662	8222295	Improvements From Baseline Scores After 6 and 12 Weeks of Memantine Compared to Placebo on the Trail Making Test Part A.	memantine	Memantine|Placebo	Drug|Drug	brain injuries|brain injuries, traumatic|wounds and injuries	Traumatic Brain Injury	Crossover Assignment	Interventional	Treatment	Randomized	Effect of Namenda on Short Term Memory and Attention in Patients With Mild to Moderate Traumatic Brain Injury	2		NA	0.55	Sign test					NA	All	11	Terminated	Phase 4
NCT00462228	4486661	8222295	Improvements From Baseline Scores After 6 and 12 Weeks of Memantine Compared to Placebo on the Trail Making Test Part A.	memantine	Memantine|Placebo	Drug|Drug	brain injuries|brain injuries, traumatic|wounds and injuries	Traumatic Brain Injury	Crossover Assignment	Interventional	Treatment	Randomized	Effect of Namenda on Short Term Memory and Attention in Patients With Mild to Moderate Traumatic Brain Injury	2		NA	0.81	Wilcoxon (Mann-Whitney)					NA	All	11	Terminated	Phase 4
NCT00462228	4486660	8222295	Improvements From Baseline Scores After 6 and 12 Weeks of Memantine Compared to Placebo on the Trail Making Test Part A.	memantine	Memantine|Placebo	Drug|Drug	brain injuries|brain injuries, traumatic|wounds and injuries	Traumatic Brain Injury	Crossover Assignment	Interventional	Treatment	Randomized	Effect of Namenda on Short Term Memory and Attention in Patients With Mild to Moderate Traumatic Brain Injury	2		NA	0.57	Wilcoxon (Mann-Whitney)					NA	All	11	Terminated	Phase 4
NCT00462228	4486664	8222296	Improvements From Baseline Scores After 6 and 12 Weeks of Memantine Compared to Placebo on the Hopkins Verbal Learning Test Revised (HVLT-R) Delayed Recall Scores.	memantine	Memantine|Placebo	Drug|Drug	brain injuries|brain injuries, traumatic|wounds and injuries	Traumatic Brain Injury	Crossover Assignment	Interventional	Treatment	Randomized	Effect of Namenda on Short Term Memory and Attention in Patients With Mild to Moderate Traumatic Brain Injury	2		NA	0.027	Wilcoxon (Mann-Whitney)					NA	All	11	Terminated	Phase 4
NCT00462228	4486667	8222296	Improvements From Baseline Scores After 6 and 12 Weeks of Memantine Compared to Placebo on the Hopkins Verbal Learning Test Revised (HVLT-R) Delayed Recall Scores.	memantine	Memantine|Placebo	Drug|Drug	brain injuries|brain injuries, traumatic|wounds and injuries	Traumatic Brain Injury	Crossover Assignment	Interventional	Treatment	Randomized	Effect of Namenda on Short Term Memory and Attention in Patients With Mild to Moderate Traumatic Brain Injury	2		NA	0.23	Sign test					NA	All	11	Terminated	Phase 4
NCT00462228	4486665	8222296	Improvements From Baseline Scores After 6 and 12 Weeks of Memantine Compared to Placebo on the Hopkins Verbal Learning Test Revised (HVLT-R) Delayed Recall Scores.	memantine	Memantine|Placebo	Drug|Drug	brain injuries|brain injuries, traumatic|wounds and injuries	Traumatic Brain Injury	Crossover Assignment	Interventional	Treatment	Randomized	Effect of Namenda on Short Term Memory and Attention in Patients With Mild to Moderate Traumatic Brain Injury	2		NA	0.06	Wilcoxon (Mann-Whitney)					NA	All	11	Terminated	Phase 4
NCT00462228	4486666	8222296	Improvements From Baseline Scores After 6 and 12 Weeks of Memantine Compared to Placebo on the Hopkins Verbal Learning Test Revised (HVLT-R) Delayed Recall Scores.	memantine	Memantine|Placebo	Drug|Drug	brain injuries|brain injuries, traumatic|wounds and injuries	Traumatic Brain Injury	Crossover Assignment	Interventional	Treatment	Randomized	Effect of Namenda on Short Term Memory and Attention in Patients With Mild to Moderate Traumatic Brain Injury	2		NA	0.022	Sign test					NA	All	11	Terminated	Phase 4
NCT00462228	4486669	8222297	Improvements From Baseline Scores After 6 and 12 Weeks of Memantine Compared to Placebo on the Hopkins Verbal Learning Test Revised (HVLT-R) Total Recall Learning Scores.	memantine	Memantine|Placebo	Drug|Drug	brain injuries|brain injuries, traumatic|wounds and injuries	Traumatic Brain Injury	Crossover Assignment	Interventional	Treatment	Randomized	Effect of Namenda on Short Term Memory and Attention in Patients With Mild to Moderate Traumatic Brain Injury	2		NA	0.45	Wilcoxon (Mann-Whitney)					NA	All	11	Terminated	Phase 4
NCT00462228	4486671	8222297	Improvements From Baseline Scores After 6 and 12 Weeks of Memantine Compared to Placebo on the Hopkins Verbal Learning Test Revised (HVLT-R) Total Recall Learning Scores.	memantine	Memantine|Placebo	Drug|Drug	brain injuries|brain injuries, traumatic|wounds and injuries	Traumatic Brain Injury	Crossover Assignment	Interventional	Treatment	Randomized	Effect of Namenda on Short Term Memory and Attention in Patients With Mild to Moderate Traumatic Brain Injury	2		NA	0.55	Sign test					NA	All	11	Terminated	Phase 4
NCT00462228	4486670	8222297	Improvements From Baseline Scores After 6 and 12 Weeks of Memantine Compared to Placebo on the Hopkins Verbal Learning Test Revised (HVLT-R) Total Recall Learning Scores.	memantine	Memantine|Placebo	Drug|Drug	brain injuries|brain injuries, traumatic|wounds and injuries	Traumatic Brain Injury	Crossover Assignment	Interventional	Treatment	Randomized	Effect of Namenda on Short Term Memory and Attention in Patients With Mild to Moderate Traumatic Brain Injury	2		NA	1	Sign test					NA	All	11	Terminated	Phase 4
NCT00462228	4486668	8222297	Improvements From Baseline Scores After 6 and 12 Weeks of Memantine Compared to Placebo on the Hopkins Verbal Learning Test Revised (HVLT-R) Total Recall Learning Scores.	memantine	Memantine|Placebo	Drug|Drug	brain injuries|brain injuries, traumatic|wounds and injuries	Traumatic Brain Injury	Crossover Assignment	Interventional	Treatment	Randomized	Effect of Namenda on Short Term Memory and Attention in Patients With Mild to Moderate Traumatic Brain Injury	2		NA	0.43	Wilcoxon (Mann-Whitney)					NA	All	11	Terminated	Phase 4
NCT00462280	4486639	8222288	Clinical Regression of Atypical Moles - Average of Three Reviewers' Evaluations	dihydromevinolin|lovastatin|l 647318	lovastatin|placebo|biopsy|laboratory biomarker analysis	Drug|Other|Procedure|Procedure	precancerous conditions|melanoma	Precancerous Condition|Stage 0 Melanoma|Stage II Melanoma|Stage I Melanoma	Parallel Assignment	Interventional	Prevention	Randomized	Lovastatin in Treating Patients At High Risk of Melanoma	4		NA	0.61	Wilcoxon (Mann-Whitney)					NA	All	80	Completed	Phase 2
NCT00462644	4486631	8222206	Cortisol Level 60 Minutes After Cortisol Stimulating Test (CST)	fentanyl|succinylcholine|midazolam|etomidate	RSI sedation with etomidate/succinylcholine|RSI sedation with fentanyl/midazolam/succinylcholine	Drug|Drug	adrenal insufficiency	Adrenal Insufficiency	Parallel Assignment	Interventional	Prevention	Randomized	Evaluation of Etomidate on Adrenal Function in Trauma Patients	2		NA	0.001	t-test, 2 sided					NA	All	30	Completed	N/A
NCT00462644	4486632	8222207	Change in Baseline Cortisol	fentanyl|succinylcholine|midazolam|etomidate	RSI sedation with etomidate/succinylcholine|RSI sedation with fentanyl/midazolam/succinylcholine	Drug|Drug	adrenal insufficiency	Adrenal Insufficiency	Parallel Assignment	Interventional	Prevention	Randomized	Evaluation of Etomidate on Adrenal Function in Trauma Patients	2		NA	0.003	t-test, 2 sided					NA	All	30	Completed	N/A
NCT00462644	4486633	8222208	Postintubation Cortisol (Baseline Cortisol Level)	fentanyl|succinylcholine|midazolam|etomidate	RSI sedation with etomidate/succinylcholine|RSI sedation with fentanyl/midazolam/succinylcholine	Drug|Drug	adrenal insufficiency	Adrenal Insufficiency	Parallel Assignment	Interventional	Prevention	Randomized	Evaluation of Etomidate on Adrenal Function in Trauma Patients	2		NA	0.022	t-test, 2 sided					NA	All	30	Completed	N/A
NCT00462644	4486634	8222209	Ventilator Days	fentanyl|succinylcholine|midazolam|etomidate	RSI sedation with etomidate/succinylcholine|RSI sedation with fentanyl/midazolam/succinylcholine	Drug|Drug	adrenal insufficiency	Adrenal Insufficiency	Parallel Assignment	Interventional	Prevention	Randomized	Evaluation of Etomidate on Adrenal Function in Trauma Patients	2		NA	0.007	t-test, 2 sided					NA	All	30	Completed	N/A
NCT00462644	4486635	8222210	Intensive Care Unit (ICU) Length of Stay	fentanyl|succinylcholine|midazolam|etomidate	RSI sedation with etomidate/succinylcholine|RSI sedation with fentanyl/midazolam/succinylcholine	Drug|Drug	adrenal insufficiency	Adrenal Insufficiency	Parallel Assignment	Interventional	Prevention	Randomized	Evaluation of Etomidate on Adrenal Function in Trauma Patients	2		NA	0.011	t-test, 2 sided					NA	All	30	Completed	N/A
NCT00462644	4486636	8222211	Hospital Length of Stay	fentanyl|succinylcholine|midazolam|etomidate	RSI sedation with etomidate/succinylcholine|RSI sedation with fentanyl/midazolam/succinylcholine	Drug|Drug	adrenal insufficiency	Adrenal Insufficiency	Parallel Assignment	Interventional	Prevention	Randomized	Evaluation of Etomidate on Adrenal Function in Trauma Patients	2		NA	0.007	t-test, 2 sided					NA	All	30	Completed	N/A
NCT00462670	4486629	8222203	Body Weight (Percent Change)	tolvaptan	OPC-41061(Tolvaptan)	Drug	heart failure|edema, cardiac|edema	Edema, Cardiac	Parallel Assignment	Interventional	Treatment	Randomized	A Double-blind, Placebo-controlled Study of OPC-41061 in the Treatment of Cardiac Edema (Congestive Heart Failure)	2	Mean Difference (Final Values)	-1.73	0.0001	t-test, 2 sided	-2.54	-0.92	95	Standard Error of the Mean	0.45	All	110	Completed	Phase 3
NCT00462670	4486630	8222204	Body Weight (Amount of Change)	tolvaptan	OPC-41061(Tolvaptan)	Drug	heart failure|edema, cardiac|edema	Edema, Cardiac	Parallel Assignment	Interventional	Treatment	Randomized	A Double-blind, Placebo-controlled Study of OPC-41061 in the Treatment of Cardiac Edema (Congestive Heart Failure)	2	Mean Difference (Final Values)	-1.09	0.0001	t-test, 2 sided	-1.58	-0.6	95	Standard Error of the Mean	0.25	All	110	Completed	Phase 3
NCT00462748	4486628	8222184	Percentage of Patients Achieving a Target of Fasting LDL-C of <2mmol/l at Study End	atorvastatin|ezetimibe|simvastatin|rosuvastatin calcium	ezetimibe (+) simvastatin|Comparator: atorvastatin|Comparator: rosuvastatin	Drug|Drug|Drug	hypercholesterolemia	Hypercholesterolemia	Parallel Assignment	Interventional	Treatment	Randomized	A Study to Determine the Number of Patients Who Reach Optimal Cholesterol Levels on Each of Three Different Treatments (0653A-121)	3		NA	0.001	Regression, Logistic					NA	All	786	Completed	Phase 3
NCT00462748	4486627	8222184	Percentage of Patients Achieving a Target of Fasting LDL-C of <2mmol/l at Study End	atorvastatin|ezetimibe|simvastatin|rosuvastatin calcium	ezetimibe (+) simvastatin|Comparator: atorvastatin|Comparator: rosuvastatin	Drug|Drug|Drug	hypercholesterolemia	Hypercholesterolemia	Parallel Assignment	Interventional	Treatment	Randomized	A Study to Determine the Number of Patients Who Reach Optimal Cholesterol Levels on Each of Three Different Treatments (0653A-121)	3		NA	0.001	Regression, Logistic					NA	All	786	Completed	Phase 3
NCT00462839	4486623	8222168	Number of Years of Clinical Experience Providing Patient Care Requiring Blood Loss Estimation.	NA	blood loss estimation	Procedure	hemorrhage|postpartum hemorrhage	Postpartum Hemorrhage	Crossover Assignment	Interventional	Health Services Research	Randomized	Accuracy of Blood Loss Estimation After Vaginal Delivery	2		NA	0.89	Chi-squared, Corrected					NA	All	106	Completed	N/A
NCT00462839	4486624	8222169	Level of Training	NA	blood loss estimation	Procedure	hemorrhage|postpartum hemorrhage	Postpartum Hemorrhage	Crossover Assignment	Interventional	Health Services Research	Randomized	Accuracy of Blood Loss Estimation After Vaginal Delivery	2		NA	0.72	Chi-squared, Corrected					NA	All	106	Completed	N/A
NCT00462839	4486625	8222170	Number and Type of Care Providers Assigned to Study Arms.	NA	blood loss estimation	Procedure	hemorrhage|postpartum hemorrhage	Postpartum Hemorrhage	Crossover Assignment	Interventional	Health Services Research	Randomized	Accuracy of Blood Loss Estimation After Vaginal Delivery	2		NA	0.76	Chi-squared, Corrected					NA	All	106	Completed	N/A
NCT00462839	4486626	8222171	Difference in Actual Blood Volume and Estimated Blood Volume in Milliliters.	NA	blood loss estimation	Procedure	hemorrhage|postpartum hemorrhage	Postpartum Hemorrhage	Crossover Assignment	Interventional	Health Services Research	Randomized	Accuracy of Blood Loss Estimation After Vaginal Delivery	2		NA	0.05	ANOVA					NA	All	106	Completed	N/A
NCT00463047	4486593	8222106	Medication Performance Assessment 60 Minutes After-treatment	fentanyl|oxycodone	Fentanyl Buccal Tablets Compared With Immediate-Release Oxycodone	Drug	chronic pain|breakthrough pain	Chronic Pain	Crossover Assignment	Interventional	Treatment	Randomized	Efficacy and Safety of Fentanyl Buccal Tablets Compared With Oxycodone for the Management of Break Through Pain	2	Odds Ratio (OR)	1.5841	0.0001	Generalized estimating equation	1.4	1.8	95		NA	All	323	Completed	Phase 3
NCT00463047	4486594	8222107	Medication Performance Assessment 30 Minutes After-treatment	fentanyl|oxycodone	Fentanyl Buccal Tablets Compared With Immediate-Release Oxycodone	Drug	chronic pain|breakthrough pain	Chronic Pain	Crossover Assignment	Interventional	Treatment	Randomized	Efficacy and Safety of Fentanyl Buccal Tablets Compared With Oxycodone for the Management of Break Through Pain	2	Odds Ratio (OR)	1.8908	0.0001	Generalized estimating equation	1.7	2.2	95		NA	All	323	Completed	Phase 3
NCT00463047	4486595	8222108	Standard Rescue Medication Usage	fentanyl|oxycodone	Fentanyl Buccal Tablets Compared With Immediate-Release Oxycodone	Drug	chronic pain|breakthrough pain	Chronic Pain	Crossover Assignment	Interventional	Treatment	Randomized	Efficacy and Safety of Fentanyl Buccal Tablets Compared With Oxycodone for the Management of Break Through Pain	2	Odds Ratio (OR)	0.9249	0.5808	Generalized estimating equation	0.7	1.2	95		NA	All	323	Completed	Phase 3
NCT00463047	4486596	8222109	Time to Meaningful Pain Relief (MPR) by Treatment, <=60 Minutes	fentanyl|oxycodone	Fentanyl Buccal Tablets Compared With Immediate-Release Oxycodone	Drug	chronic pain|breakthrough pain	Chronic Pain	Crossover Assignment	Interventional	Treatment	Randomized	Efficacy and Safety of Fentanyl Buccal Tablets Compared With Oxycodone for the Management of Break Through Pain	2	Odds Ratio (OR)	1.1448	0.2184	Generalized estimating equation	0.9	1.4	95		NA	All	323	Completed	Phase 3
NCT00463047	4486597	8222110	Time to Meaningful Pain Relief (MPR) by Treatment, <=45 Minutes	fentanyl|oxycodone	Fentanyl Buccal Tablets Compared With Immediate-Release Oxycodone	Drug	chronic pain|breakthrough pain	Chronic Pain	Crossover Assignment	Interventional	Treatment	Randomized	Efficacy and Safety of Fentanyl Buccal Tablets Compared With Oxycodone for the Management of Break Through Pain	2	Odds Ratio (OR)	1.3426	0.0044	Generalized estimating equation	1.1	1.6	95		NA	All	323	Completed	Phase 3
NCT00463047	4486598	8222111	Time to Meaningful Pain Relief (MPR) by Treatment, <=30 Minutes	fentanyl|oxycodone	Fentanyl Buccal Tablets Compared With Immediate-Release Oxycodone	Drug	chronic pain|breakthrough pain	Chronic Pain	Crossover Assignment	Interventional	Treatment	Randomized	Efficacy and Safety of Fentanyl Buccal Tablets Compared With Oxycodone for the Management of Break Through Pain	2	Odds Ratio (OR)	1.4396	0.0006	Generalized estimating equation	1.2	1.8	95		NA	All	323	Completed	Phase 3
NCT00463047	4486599	8222112	Time to Meaningful Pain Relief (MPR) by Treatment, <=15 Minutes	fentanyl|oxycodone	Fentanyl Buccal Tablets Compared With Immediate-Release Oxycodone	Drug	chronic pain|breakthrough pain	Chronic Pain	Crossover Assignment	Interventional	Treatment	Randomized	Efficacy and Safety of Fentanyl Buccal Tablets Compared With Oxycodone for the Management of Break Through Pain	2	Odds Ratio (OR)	1.4481	0.0191	Generalized estimating equation	1.1	2	95		NA	All	323	Completed	Phase 3
NCT00463047	4486600	8222113	Time to Meaningful Pain Relief (MPR) by Treatment, <=10 Minutes	fentanyl|oxycodone	Fentanyl Buccal Tablets Compared With Immediate-Release Oxycodone	Drug	chronic pain|breakthrough pain	Chronic Pain	Crossover Assignment	Interventional	Treatment	Randomized	Efficacy and Safety of Fentanyl Buccal Tablets Compared With Oxycodone for the Management of Break Through Pain	2	Odds Ratio (OR)	1.1485	0.5145	Generalized estimating equation	0.8	1.7	95		NA	All	323	Completed	Phase 3
NCT00463047	4486601	8222114	Time to Meaningful Pain Relief (MPR) by Treatment, <= 5 Minutes	fentanyl|oxycodone	Fentanyl Buccal Tablets Compared With Immediate-Release Oxycodone	Drug	chronic pain|breakthrough pain	Chronic Pain	Crossover Assignment	Interventional	Treatment	Randomized	Efficacy and Safety of Fentanyl Buccal Tablets Compared With Oxycodone for the Management of Break Through Pain	2	Odds Ratio (OR)	0.5355	0.3288	Generalized estimating equation	0.2	1.9	95		NA	All	323	Completed	Phase 3
NCT00463047	4486602	8222115	Time to Any Pain Relief (APR) by Treatment, <=60 Minutes	fentanyl|oxycodone	Fentanyl Buccal Tablets Compared With Immediate-Release Oxycodone	Drug	chronic pain|breakthrough pain	Chronic Pain	Crossover Assignment	Interventional	Treatment	Randomized	Efficacy and Safety of Fentanyl Buccal Tablets Compared With Oxycodone for the Management of Break Through Pain	2	Odds Ratio (OR)	0.9491	0.711	Generalized estimating equation	0.7	1.3	95		NA	All	323	Completed	Phase 3
NCT00463047	4486603	8222116	Time to Any Pain Relief (APR) by Treatment, <=45 Minutes	fentanyl|oxycodone	Fentanyl Buccal Tablets Compared With Immediate-Release Oxycodone	Drug	chronic pain|breakthrough pain	Chronic Pain	Crossover Assignment	Interventional	Treatment	Randomized	Efficacy and Safety of Fentanyl Buccal Tablets Compared With Oxycodone for the Management of Break Through Pain	2	Odds Ratio (OR)	1.0788	0.5283	Generalize estimating equation	0.9	1.4	95		NA	All	323	Completed	Phase 3
NCT00463047	4486604	8222117	Time to Any Pain Relief (APR) by Treatment, <=30 Minutes	fentanyl|oxycodone	Fentanyl Buccal Tablets Compared With Immediate-Release Oxycodone	Drug	chronic pain|breakthrough pain	Chronic Pain	Crossover Assignment	Interventional	Treatment	Randomized	Efficacy and Safety of Fentanyl Buccal Tablets Compared With Oxycodone for the Management of Break Through Pain	2	Odds Ratio (OR)	1.3184	0.0084	Generalized estimating equation	1.1	1.6	95		NA	All	323	Completed	Phase 3
NCT00463047	4486605	8222118	Time to Any Pain Relief (APR) by Treatment, <=15 Minutes	fentanyl|oxycodone	Fentanyl Buccal Tablets Compared With Immediate-Release Oxycodone	Drug	chronic pain|breakthrough pain	Chronic Pain	Crossover Assignment	Interventional	Treatment	Randomized	Efficacy and Safety of Fentanyl Buccal Tablets Compared With Oxycodone for the Management of Break Through Pain	2	Odds Ratio (OR)	1.4631	0.0008	Generalized estimating equation	1.2	1.8	95		NA	All	323	Completed	Phase 3
NCT00463047	4486606	8222119	Time to Any Pain Relief (APR) by Treatment, <=10 Minutes	fentanyl|oxycodone	Fentanyl Buccal Tablets Compared With Immediate-Release Oxycodone	Drug	chronic pain|breakthrough pain	Chronic Pain	Crossover Assignment	Interventional	Treatment	Randomized	Efficacy and Safety of Fentanyl Buccal Tablets Compared With Oxycodone for the Management of Break Through Pain	2	Odds Ratio (OR)	1.4042	0.0268	Generalized estimating equation	1	1.9	95		NA	All	323	Completed	Phase 3
NCT00463047	4486607	8222120	Time to Any Pain Relief (APR) by Treatment, <= 5 Minutes	fentanyl|oxycodone	Fentanyl Buccal Tablets Compared With Immediate-Release Oxycodone	Drug	chronic pain|breakthrough pain	Chronic Pain	Crossover Assignment	Interventional	Treatment	Randomized	Efficacy and Safety of Fentanyl Buccal Tablets Compared With Oxycodone for the Management of Break Through Pain	2	Odds Ratio (OR)	1.5054	0.3022	Generalized estimating equation	0.7	3.3	95		NA	All	323	Completed	Phase 3
NCT00463047	4486608	8222122	Total Pain Relief (TOTPAR60) at 60 Minutes	fentanyl|oxycodone	Fentanyl Buccal Tablets Compared With Immediate-Release Oxycodone	Drug	chronic pain|breakthrough pain	Chronic Pain	Crossover Assignment	Interventional	Treatment	Randomized	Efficacy and Safety of Fentanyl Buccal Tablets Compared With Oxycodone for the Management of Break Through Pain	2	Mean Difference (Final Values)	0.69	0.0001	ANOVA	0.55	0.83	95	Standard Error of the Mean	0.16	All	323	Completed	Phase 3
NCT00463047	4486609	8222123	Pain Relief Score (PR) at 60 Minutes	fentanyl|oxycodone	Fentanyl Buccal Tablets Compared With Immediate-Release Oxycodone	Drug	chronic pain|breakthrough pain	Chronic Pain	Crossover Assignment	Interventional	Treatment	Randomized	Efficacy and Safety of Fentanyl Buccal Tablets Compared With Oxycodone for the Management of Break Through Pain	2		NA	0.0074	Wilcoxon (Mann-Whitney)					NA	All	323	Completed	Phase 3
NCT00463047	4486610	8222124	Pain Relief Score (PR) at 45 Minutes	fentanyl|oxycodone	Fentanyl Buccal Tablets Compared With Immediate-Release Oxycodone	Drug	chronic pain|breakthrough pain	Chronic Pain	Crossover Assignment	Interventional	Treatment	Randomized	Efficacy and Safety of Fentanyl Buccal Tablets Compared With Oxycodone for the Management of Break Through Pain	2		NA	0.0004	Wilcoxon (Mann-Whitney)					NA	All	323	Completed	Phase 3
NCT00463047	4486611	8222125	Pain Relief Score (PR) at 30 Minutes	fentanyl|oxycodone	Fentanyl Buccal Tablets Compared With Immediate-Release Oxycodone	Drug	chronic pain|breakthrough pain	Chronic Pain	Crossover Assignment	Interventional	Treatment	Randomized	Efficacy and Safety of Fentanyl Buccal Tablets Compared With Oxycodone for the Management of Break Through Pain	2		NA	0.0001	Wilcoxon (Mann-Whitney)					NA	All	323	Completed	Phase 3
NCT00463047	4486612	8222126	Pain Relief Score (PR) at 15 Minutes	fentanyl|oxycodone	Fentanyl Buccal Tablets Compared With Immediate-Release Oxycodone	Drug	chronic pain|breakthrough pain	Chronic Pain	Crossover Assignment	Interventional	Treatment	Randomized	Efficacy and Safety of Fentanyl Buccal Tablets Compared With Oxycodone for the Management of Break Through Pain	2		NA	0.0001	Wilcoxon (Mann-Whitney)					NA	All	323	Completed	Phase 3
NCT00463047	4486613	8222127	Pain Relief Score (PR) at 10 Minutes	fentanyl|oxycodone	Fentanyl Buccal Tablets Compared With Immediate-Release Oxycodone	Drug	chronic pain|breakthrough pain	Chronic Pain	Crossover Assignment	Interventional	Treatment	Randomized	Efficacy and Safety of Fentanyl Buccal Tablets Compared With Oxycodone for the Management of Break Through Pain	2		NA	0.0275	Wilcoxon (Mann-Whitney)					NA	All	323	Completed	Phase 3
NCT00463047	4486614	8222128	Pain Relief (PR) Score at 5 Minutes	fentanyl|oxycodone	Fentanyl Buccal Tablets Compared With Immediate-Release Oxycodone	Drug	chronic pain|breakthrough pain	Chronic Pain	Crossover Assignment	Interventional	Treatment	Randomized	Efficacy and Safety of Fentanyl Buccal Tablets Compared With Oxycodone for the Management of Break Through Pain	2		NA	0.1966	Wilcoxon (Mann-Whitney)					NA	All	323	Completed	Phase 3
NCT00463047	4486615	8222129	Sum of Pain Intensity Difference at 60 Minutes Post-treatment (SPID60)	fentanyl|oxycodone	Fentanyl Buccal Tablets Compared With Immediate-Release Oxycodone	Drug	chronic pain|breakthrough pain	Chronic Pain	Crossover Assignment	Interventional	Treatment	Randomized	Efficacy and Safety of Fentanyl Buccal Tablets Compared With Oxycodone for the Management of Break Through Pain	2	Mean Difference (Final Values)	0.93	0.0001	ANOVA	0.7	1.16	95	Standard Error of the Mean	0.34	All	323	Completed	Phase 3
NCT00463047	4486616	8222130	Sum of Pain Intensity Difference at 30 Minutes Post-treatment (SPID30)	fentanyl|oxycodone	Fentanyl Buccal Tablets Compared With Immediate-Release Oxycodone	Drug	chronic pain|breakthrough pain	Chronic Pain	Crossover Assignment	Interventional	Treatment	Randomized	Efficacy and Safety of Fentanyl Buccal Tablets Compared With Oxycodone for the Management of Break Through Pain	2	Mean Difference (Final Values)	0.49	0.0001	ANOVA	0.39	0.58	95	Standard Error of the Mean	0.13	All	323	Completed	Phase 3
NCT00463047	4486617	8222137	Pain Intensity Difference (PID 60) at 60 Minutes	fentanyl|oxycodone	Fentanyl Buccal Tablets Compared With Immediate-Release Oxycodone	Drug	chronic pain|breakthrough pain	Chronic Pain	Crossover Assignment	Interventional	Treatment	Randomized	Efficacy and Safety of Fentanyl Buccal Tablets Compared With Oxycodone for the Management of Break Through Pain	2	Mean Difference (Final Values)	0.17	0.0001	ANOVA	0.08	0.25	95	Standard Error of the Mean	0.13	All	323	Completed	Phase 3
NCT00463047	4486618	8222138	Pain Intensity Difference (PID 45) at 45 Minutes	fentanyl|oxycodone	Fentanyl Buccal Tablets Compared With Immediate-Release Oxycodone	Drug	chronic pain|breakthrough pain	Chronic Pain	Crossover Assignment	Interventional	Treatment	Randomized	Efficacy and Safety of Fentanyl Buccal Tablets Compared With Oxycodone for the Management of Break Through Pain	2	Mean Difference (Final Values)	0.28	0.0001	ANOVA	0.2	0.35	95	Standard Error of the Mean	0.12	All	323	Completed	Phase 3
NCT00463047	4486619	8222139	Pain Intensity Difference (PID 30) at 30 Minutes	fentanyl|oxycodone	Fentanyl Buccal Tablets Compared With Immediate-Release Oxycodone	Drug	chronic pain|breakthrough pain	Chronic Pain	Crossover Assignment	Interventional	Treatment	Randomized	Efficacy and Safety of Fentanyl Buccal Tablets Compared With Oxycodone for the Management of Break Through Pain	2	Mean Difference (Final Values)	0.37	0.0001	ANOVA	0.3	0.45	95	Standard Error of the Mean	0.09	All	323	Completed	Phase 3
NCT00463047	4486620	8222140	Pain Intensity Difference (PID 10) at 10 Minutes	fentanyl|oxycodone	Fentanyl Buccal Tablets Compared With Immediate-Release Oxycodone	Drug	chronic pain|breakthrough pain	Chronic Pain	Crossover Assignment	Interventional	Treatment	Randomized	Efficacy and Safety of Fentanyl Buccal Tablets Compared With Oxycodone for the Management of Break Through Pain	2	Mean Difference (Final Values)	0.09	0.0001	ANOVA	0.05	0.13	95	Standard Error of the Mean	0.04	All	323	Completed	Phase 3
NCT00463047	4486621	8222141	Pain Intensity Difference (PID 5) at 5 Minutes	fentanyl|oxycodone	Fentanyl Buccal Tablets Compared With Immediate-Release Oxycodone	Drug	chronic pain|breakthrough pain	Chronic Pain	Crossover Assignment	Interventional	Treatment	Randomized	Efficacy and Safety of Fentanyl Buccal Tablets Compared With Oxycodone for the Management of Break Through Pain	2	Mean Difference (Final Values)	0.03	0.0081	ANOVA	0.01	0.05	95	Standard Error of the Mean	0.03	All	323	Completed	Phase 3
NCT00463047	4486622	8222142	Pain Intensity Difference (PID15) At 15 Minutes	fentanyl|oxycodone	Fentanyl Buccal Tablets Compared With Immediate-Release Oxycodone	Drug	chronic pain|breakthrough pain	Chronic Pain	Crossover Assignment	Interventional	Treatment	Randomized	Efficacy and Safety of Fentanyl Buccal Tablets Compared With Oxycodone for the Management of Break Through Pain	2	Mean Difference (Final Values)	0.23	0.0001	Mixed effects ANOVA	0.18	0.29	95	Standard Error of the Mean	0.07	All	323	Completed	Phase 3
NCT00463385	4486591	8222080	Percentage of Participants With a Clinical Response Within the First 6 Cycles of Treatment	prednisone|thalidomide|pomalidomide	Placebo to prednisone|Pomalidomide|Prednisone|Placebo to pomalidomide	Drug|Drug|Drug|Drug	metaplasia|primary myelofibrosis	Myelofibrosis|Myelofibrosis With Myeloid Metaplasia|Myeloid Metaplasia	Parallel Assignment	Interventional	Treatment	Randomized	A Phase II Study of Pomalidomide in Myelofibrosis With Myeloid Metaplasia	4		NA	0.048	Fisher Exact					NA	All	88	Completed	Phase 2
NCT00463385	4486590	8222080	Percentage of Participants With a Clinical Response Within the First 6 Cycles of Treatment	prednisone|thalidomide|pomalidomide	Placebo to prednisone|Pomalidomide|Prednisone|Placebo to pomalidomide	Drug|Drug|Drug|Drug	metaplasia|primary myelofibrosis	Myelofibrosis|Myelofibrosis With Myeloid Metaplasia|Myeloid Metaplasia	Parallel Assignment	Interventional	Treatment	Randomized	A Phase II Study of Pomalidomide in Myelofibrosis With Myeloid Metaplasia	4		NA	0.758	Fisher Exact					NA	All	88	Completed	Phase 2
NCT00463385	4486592	8222080	Percentage of Participants With a Clinical Response Within the First 6 Cycles of Treatment	prednisone|thalidomide|pomalidomide	Placebo to prednisone|Pomalidomide|Prednisone|Placebo to pomalidomide	Drug|Drug|Drug|Drug	metaplasia|primary myelofibrosis	Myelofibrosis|Myelofibrosis With Myeloid Metaplasia|Myeloid Metaplasia	Parallel Assignment	Interventional	Treatment	Randomized	A Phase II Study of Pomalidomide in Myelofibrosis With Myeloid Metaplasia	4		NA	0.092	Fisher Exact					NA	All	88	Completed	Phase 2
NCT00463788	4486586	8222012	Time to Response (TTR)	cisplatin|cetuximab	cetuximab, cisplatin|cisplatin	Drug|Drug	breast neoplasms	Breast Neoplasm	Parallel Assignment	Interventional	Treatment	Randomized	Cetuximab and Cisplatin in the Treatment of "Triple Negative" (Estrogen Receptor [ER] Negative, Progesterone Receptor [PgR] Negative, and Human Epidermal Growth Factor Receptor 2 [HER2] Negative) Metastatic Breast Cancer	2	Hazard Ratio (HR)	0.754	0.5993	Log Rank	0.262	2.17	95		NA	Female	181	Completed	Phase 2
NCT00463788	4486587	8222013	Overall Survival (OS) Time	cisplatin|cetuximab	cetuximab, cisplatin|cisplatin	Drug|Drug	breast neoplasms	Breast Neoplasm	Parallel Assignment	Interventional	Treatment	Randomized	Cetuximab and Cisplatin in the Treatment of "Triple Negative" (Estrogen Receptor [ER] Negative, Progesterone Receptor [PgR] Negative, and Human Epidermal Growth Factor Receptor 2 [HER2] Negative) Metastatic Breast Cancer	2	Hazard Ratio (HR)	0.821	0.3121	Log Rank	0.561	1.204	95		NA	Female	181	Completed	Phase 2
NCT00463788	4486588	8222014	Progression-Free Survival (PFS) Time	cisplatin|cetuximab	cetuximab, cisplatin|cisplatin	Drug|Drug	breast neoplasms	Breast Neoplasm	Parallel Assignment	Interventional	Treatment	Randomized	Cetuximab and Cisplatin in the Treatment of "Triple Negative" (Estrogen Receptor [ER] Negative, Progesterone Receptor [PgR] Negative, and Human Epidermal Growth Factor Receptor 2 [HER2] Negative) Metastatic Breast Cancer	2	Hazard Ratio (HR)	0.675	0.0324	Log Rank	0.47	0.969	95		NA	Female	181	Completed	Phase 2
NCT00463788	4486589	8222015	Best Overall Response (BOR)	cisplatin|cetuximab	cetuximab, cisplatin|cisplatin	Drug|Drug	breast neoplasms	Breast Neoplasm	Parallel Assignment	Interventional	Treatment	Randomized	Cetuximab and Cisplatin in the Treatment of "Triple Negative" (Estrogen Receptor [ER] Negative, Progesterone Receptor [PgR] Negative, and Human Epidermal Growth Factor Receptor 2 [HER2] Negative) Metastatic Breast Cancer	2	Odds Ratio (OR)	2.126	0.1109	Cochran-Mantel-Haenszel	0.809	5.591	95		NA	Female	181	Completed	Phase 2
NCT00464204	4486585	8221988	Amount of Study Drug Required to Achieve Initial Hemodynamic Stabilization	hydroxyethyl starch derivatives	6 % Hydroxyethylstarch 130/0.4 = "Voluven®"|0.9 % NaCl	Drug|Drug	sepsis|toxemia	Sepsis	Parallel Assignment	Interventional	Treatment	Randomized	Effects of Voluven on Hemodynamics and Tolerability of Enteral Nutrition in Patients With Severe Sepsis	2	Mean Difference (Final Values)	-331	0.0185	t-test, 1 sided	-640	-21	95	Standard Deviation	1033	All	196	Completed	Phase 3
NCT00464269	4486584	8221973	Partial Onset Seizure (Type I) Frequency Per Week Over the 12-week Treatment Period	brivaracetam	Placebo|Brivaracetam 2.5 mg|Brivaracetam 10 mg|Brivaracetam 25 mg	Other|Drug|Drug|Drug	epilepsy|seizures	Epilepsy	Parallel Assignment	Interventional	Treatment	Randomized	Double-blind, Randomized Study Evaluating the Efficacy and Safety of Brivaracetam in Adults With Partial Onset Seizures	4	% reduction over Placebo	12.8	0	ANCOVA	1.7	22.6	95		NA	All	400	Completed	Phase 3
NCT00464269	4486583	8221973	Partial Onset Seizure (Type I) Frequency Per Week Over the 12-week Treatment Period	brivaracetam	Placebo|Brivaracetam 2.5 mg|Brivaracetam 10 mg|Brivaracetam 25 mg	Other|Drug|Drug|Drug	epilepsy|seizures	Epilepsy	Parallel Assignment	Interventional	Treatment	Randomized	Double-blind, Randomized Study Evaluating the Efficacy and Safety of Brivaracetam in Adults With Partial Onset Seizures	4	% reduction over Placebo	4.1	0	ANCOVA	-8.1	15	95		NA	All	400	Completed	Phase 3
NCT00464308	4486579	8221945	The Number of Patients Achieving Satisfactory Resolution of Regurgitation Symptoms by Week 4	esomeprazole|rabeprazole	Esomeprazole|Rabeprazole|Esomeprazole	Drug|Drug|Drug	esophagitis, peptic|gastroesophageal reflux	Gastro-oesophageal Reflux	Parallel Assignment	Interventional	Treatment	Randomized	A Study to Compare the Number of Patients With Gastro-Oesophageal Reflux Disease (GORD) Achieving Heartburn and Regurgitation Symptom Resolution After Treatment With Either Rabeprazole Sodium 20mg, Esomeprazole 20mg or Esomeprazole 40mg	3	Proportion difference	-0.061	0.05	non-inferiority			95		NA	All	1392	Completed	Phase 4
NCT00464308	4486580	8221946	The Number of Patients Achieving Satisfactory Resolution of Heartburn by Week 4	esomeprazole|rabeprazole	Esomeprazole|Rabeprazole|Esomeprazole	Drug|Drug|Drug	esophagitis, peptic|gastroesophageal reflux	Gastro-oesophageal Reflux	Parallel Assignment	Interventional	Treatment	Randomized	A Study to Compare the Number of Patients With Gastro-Oesophageal Reflux Disease (GORD) Achieving Heartburn and Regurgitation Symptom Resolution After Treatment With Either Rabeprazole Sodium 20mg, Esomeprazole 20mg or Esomeprazole 40mg	3	Proportion difference	-0.053	0.05	non-inferiority			95		NA	All	1392	Completed	Phase 4
NCT00464308	4486581	8221947	The Number of Patients Achieving Complete Resolution of Regurgitation Symptoms at Week 4	esomeprazole|rabeprazole	Esomeprazole|Rabeprazole|Esomeprazole	Drug|Drug|Drug	esophagitis, peptic|gastroesophageal reflux	Gastro-oesophageal Reflux	Parallel Assignment	Interventional	Treatment	Randomized	A Study to Compare the Number of Patients With Gastro-Oesophageal Reflux Disease (GORD) Achieving Heartburn and Regurgitation Symptom Resolution After Treatment With Either Rabeprazole Sodium 20mg, Esomeprazole 20mg or Esomeprazole 40mg	3	Proportion difference	-0.051	0.05	non-inferiority			95		NA	All	1392	Completed	Phase 4
NCT00464308	4486582	8221950	The Number of Patients With Complete Resolution of Heartburn by Week 4	esomeprazole|rabeprazole	Esomeprazole|Rabeprazole|Esomeprazole	Drug|Drug|Drug	esophagitis, peptic|gastroesophageal reflux	Gastro-oesophageal Reflux	Parallel Assignment	Interventional	Treatment	Randomized	A Study to Compare the Number of Patients With Gastro-Oesophageal Reflux Disease (GORD) Achieving Heartburn and Regurgitation Symptom Resolution After Treatment With Either Rabeprazole Sodium 20mg, Esomeprazole 20mg or Esomeprazole 40mg	3	Proportion difference	-0.11	0.05	Non-inferiority			95		NA	All	1392	Completed	Phase 4
NCT00464490	4486578	8221931	Mechanical Ventilation Time	dexmedetomidine	Dexmedetomidine	Drug	respiration disorders	Intubation; Difficult|Respiration Disorders	Parallel Assignment	Interventional	Treatment	Randomized	Use of Dexmedetomidine to Facilitate Extubation in Surgical ICU Patients Who Failed Previous Weaning Attempts	2		NA	0.02	t-test, 2 sided					NA	All	42	Terminated	N/A
NCT00464815	4486533	8221853	Number of Subjects With Any Grade 3 General (Solicited and Unsolicited) Symptoms	NA	Meningococcal vaccine GSK134612|Mencevax™ ACWY	Biological|Biological	meningococcal infections	Infections, Meningococcal	Parallel Assignment	Interventional	Prevention	Randomized	Non-Inferiority of Meningococcal Vaccine GSK134612 Versus Mencevax™ in 11-17 Year-Old Subjects	2	Risk Ratio (RR)	4.02	0.1456	Chi-squared	0.68	24.6	95		NA	All	1025	Completed	Phase 3
NCT00464815	4486534	8221854	Number of Subjects With Vaccine Response to Meningococcal Antigens	NA	Meningococcal vaccine GSK134612|Mencevax™ ACWY	Biological|Biological	meningococcal infections	Infections, Meningococcal	Parallel Assignment	Interventional	Prevention	Randomized	Non-Inferiority of Meningococcal Vaccine GSK134612 Versus Mencevax™ in 11-17 Year-Old Subjects	2	Rate difference	15.22	NA		9.89	21.37	95		NA	All	1025	Completed	Phase 3
NCT00464815	4486535	8221854	Number of Subjects With Vaccine Response to Meningococcal Antigens	NA	Meningococcal vaccine GSK134612|Mencevax™ ACWY	Biological|Biological	meningococcal infections	Infections, Meningococcal	Parallel Assignment	Interventional	Prevention	Randomized	Non-Inferiority of Meningococcal Vaccine GSK134612 Versus Mencevax™ in 11-17 Year-Old Subjects	2	Rate difference	8.9	NA		4.78	14.14	95		NA	All	1025	Completed	Phase 3
NCT00464815	4486536	8221854	Number of Subjects With Vaccine Response to Meningococcal Antigens	NA	Meningococcal vaccine GSK134612|Mencevax™ ACWY	Biological|Biological	meningococcal infections	Infections, Meningococcal	Parallel Assignment	Interventional	Prevention	Randomized	Non-Inferiority of Meningococcal Vaccine GSK134612 Versus Mencevax™ in 11-17 Year-Old Subjects	2	Rate Difference	0.67	NA		-1.65	4.18	95		NA	All	1025	Completed	Phase 3
NCT00464815	4486537	8221854	Number of Subjects With Vaccine Response to Meningococcal Antigens	NA	Meningococcal vaccine GSK134612|Mencevax™ ACWY	Biological|Biological	meningococcal infections	Infections, Meningococcal	Parallel Assignment	Interventional	Prevention	Randomized	Non-Inferiority of Meningococcal Vaccine GSK134612 Versus Mencevax™ in 11-17 Year-Old Subjects	2	Rate difference	7.87	NA		1.63	14.87	95		NA	All	1025	Completed	Phase 3
NCT00464945	4486515	8221837	Geometric Mean Antibody Concentration in 13vPnC Manufacturing Scale Group Relative to 13vPnC Pilot Scale Group After the 3-Dose Infant Series	heptavalent pneumococcal conjugate vaccine	13-valent Pneumococcal Conjugate Vaccine	Biological	NA	Pneumococcal Vaccines	Parallel Assignment	Interventional	Prevention	Randomized	Wyeth Study To Evaluate a 13-valent Pneumococcal Conjugate Vaccine in Infants	2	Ratio	1.06	NA		0.86	1.3	95		NA	All	269	Completed	Phase 3
NCT00464945	4486514	8221837	Geometric Mean Antibody Concentration in 13vPnC Manufacturing Scale Group Relative to 13vPnC Pilot Scale Group After the 3-Dose Infant Series	heptavalent pneumococcal conjugate vaccine	13-valent Pneumococcal Conjugate Vaccine	Biological	NA	Pneumococcal Vaccines	Parallel Assignment	Interventional	Prevention	Randomized	Wyeth Study To Evaluate a 13-valent Pneumococcal Conjugate Vaccine in Infants	2	Ratio	0.98	NA		0.81	1.17	95		NA	All	269	Completed	Phase 3
NCT00464945	4486519	8221837	Geometric Mean Antibody Concentration in 13vPnC Manufacturing Scale Group Relative to 13vPnC Pilot Scale Group After the 3-Dose Infant Series	heptavalent pneumococcal conjugate vaccine	13-valent Pneumococcal Conjugate Vaccine	Biological	NA	Pneumococcal Vaccines	Parallel Assignment	Interventional	Prevention	Randomized	Wyeth Study To Evaluate a 13-valent Pneumococcal Conjugate Vaccine in Infants	2	Ratio	1.35	NA		1.1	1.65	95		NA	All	269	Completed	Phase 3
NCT00464945	4486513	8221837	Geometric Mean Antibody Concentration in 13vPnC Manufacturing Scale Group Relative to 13vPnC Pilot Scale Group After the 3-Dose Infant Series	heptavalent pneumococcal conjugate vaccine	13-valent Pneumococcal Conjugate Vaccine	Biological	NA	Pneumococcal Vaccines	Parallel Assignment	Interventional	Prevention	Randomized	Wyeth Study To Evaluate a 13-valent Pneumococcal Conjugate Vaccine in Infants	2	Ratio	0.9	NA		0.7	1.15	95		NA	All	269	Completed	Phase 3
NCT00464945	4486510	8221837	Geometric Mean Antibody Concentration in 13vPnC Manufacturing Scale Group Relative to 13vPnC Pilot Scale Group After the 3-Dose Infant Series	heptavalent pneumococcal conjugate vaccine	13-valent Pneumococcal Conjugate Vaccine	Biological	NA	Pneumococcal Vaccines	Parallel Assignment	Interventional	Prevention	Randomized	Wyeth Study To Evaluate a 13-valent Pneumococcal Conjugate Vaccine in Infants	2	Ratio	0.95	NA		0.79	1.16	95		NA	All	269	Completed	Phase 3
NCT00464945	4486507	8221837	Geometric Mean Antibody Concentration in 13vPnC Manufacturing Scale Group Relative to 13vPnC Pilot Scale Group After the 3-Dose Infant Series	heptavalent pneumococcal conjugate vaccine	13-valent Pneumococcal Conjugate Vaccine	Biological	NA	Pneumococcal Vaccines	Parallel Assignment	Interventional	Prevention	Randomized	Wyeth Study To Evaluate a 13-valent Pneumococcal Conjugate Vaccine in Infants	2	Ratio	0.95	NA		0.79	1.13	95		NA	All	269	Completed	Phase 3
NCT00464945	4486509	8221837	Geometric Mean Antibody Concentration in 13vPnC Manufacturing Scale Group Relative to 13vPnC Pilot Scale Group After the 3-Dose Infant Series	heptavalent pneumococcal conjugate vaccine	13-valent Pneumococcal Conjugate Vaccine	Biological	NA	Pneumococcal Vaccines	Parallel Assignment	Interventional	Prevention	Randomized	Wyeth Study To Evaluate a 13-valent Pneumococcal Conjugate Vaccine in Infants	2	Ratio	0.83	NA		0.66	1.05	95		NA	All	269	Completed	Phase 3
NCT00464945	4486508	8221837	Geometric Mean Antibody Concentration in 13vPnC Manufacturing Scale Group Relative to 13vPnC Pilot Scale Group After the 3-Dose Infant Series	heptavalent pneumococcal conjugate vaccine	13-valent Pneumococcal Conjugate Vaccine	Biological	NA	Pneumococcal Vaccines	Parallel Assignment	Interventional	Prevention	Randomized	Wyeth Study To Evaluate a 13-valent Pneumococcal Conjugate Vaccine in Infants	2	Ratio	0.93	NA		0.79	1.11	95		NA	All	269	Completed	Phase 3
NCT00464945	4486517	8221837	Geometric Mean Antibody Concentration in 13vPnC Manufacturing Scale Group Relative to 13vPnC Pilot Scale Group After the 3-Dose Infant Series	heptavalent pneumococcal conjugate vaccine	13-valent Pneumococcal Conjugate Vaccine	Biological	NA	Pneumococcal Vaccines	Parallel Assignment	Interventional	Prevention	Randomized	Wyeth Study To Evaluate a 13-valent Pneumococcal Conjugate Vaccine in Infants	2	Ratio	1.05	NA		0.89	1.24	95		NA	All	269	Completed	Phase 3
NCT00464945	4486518	8221837	Geometric Mean Antibody Concentration in 13vPnC Manufacturing Scale Group Relative to 13vPnC Pilot Scale Group After the 3-Dose Infant Series	heptavalent pneumococcal conjugate vaccine	13-valent Pneumococcal Conjugate Vaccine	Biological	NA	Pneumococcal Vaccines	Parallel Assignment	Interventional	Prevention	Randomized	Wyeth Study To Evaluate a 13-valent Pneumococcal Conjugate Vaccine in Infants	2	Ratio	0.96	NA		0.7	1.31	95		NA	All	269	Completed	Phase 3
NCT00464945	4486512	8221837	Geometric Mean Antibody Concentration in 13vPnC Manufacturing Scale Group Relative to 13vPnC Pilot Scale Group After the 3-Dose Infant Series	heptavalent pneumococcal conjugate vaccine	13-valent Pneumococcal Conjugate Vaccine	Biological	NA	Pneumococcal Vaccines	Parallel Assignment	Interventional	Prevention	Randomized	Wyeth Study To Evaluate a 13-valent Pneumococcal Conjugate Vaccine in Infants	2	Ratio	1.1	NA		0.88	1.37	95		NA	All	269	Completed	Phase 3
NCT00464945	4486516	8221837	Geometric Mean Antibody Concentration in 13vPnC Manufacturing Scale Group Relative to 13vPnC Pilot Scale Group After the 3-Dose Infant Series	heptavalent pneumococcal conjugate vaccine	13-valent Pneumococcal Conjugate Vaccine	Biological	NA	Pneumococcal Vaccines	Parallel Assignment	Interventional	Prevention	Randomized	Wyeth Study To Evaluate a 13-valent Pneumococcal Conjugate Vaccine in Infants	2	Ratio	0.93	NA		0.71	1.22	95		NA	All	269	Completed	Phase 3
NCT00464945	4486511	8221837	Geometric Mean Antibody Concentration in 13vPnC Manufacturing Scale Group Relative to 13vPnC Pilot Scale Group After the 3-Dose Infant Series	heptavalent pneumococcal conjugate vaccine	13-valent Pneumococcal Conjugate Vaccine	Biological	NA	Pneumococcal Vaccines	Parallel Assignment	Interventional	Prevention	Randomized	Wyeth Study To Evaluate a 13-valent Pneumococcal Conjugate Vaccine in Infants	2	Ratio	1	NA		0.83	1.2	95		NA	All	269	Completed	Phase 3
NCT00464945	4486528	8221841	Percentage of Participants Achieving Antibody Level ≥0.35μg/mL in 13vPnC Manufacturing Scale Group Relative to 13vPnC Pilot Scale Group After the 3-Dose Infant Series	heptavalent pneumococcal conjugate vaccine	13-valent Pneumococcal Conjugate Vaccine	Biological	NA	Pneumococcal Vaccines	Parallel Assignment	Interventional	Prevention	Randomized	Wyeth Study To Evaluate a 13-valent Pneumococcal Conjugate Vaccine in Infants	2	Difference	3	NA		-2.8	9.2	95		NA	All	269	Completed	Phase 3
NCT00464945	4486520	8221841	Percentage of Participants Achieving Antibody Level ≥0.35μg/mL in 13vPnC Manufacturing Scale Group Relative to 13vPnC Pilot Scale Group After the 3-Dose Infant Series	heptavalent pneumococcal conjugate vaccine	13-valent Pneumococcal Conjugate Vaccine	Biological	NA	Pneumococcal Vaccines	Parallel Assignment	Interventional	Prevention	Randomized	Wyeth Study To Evaluate a 13-valent Pneumococcal Conjugate Vaccine in Infants	2	Difference	0	NA		-3.6	3.5	95		NA	All	269	Completed	Phase 3
NCT00464945	4486525	8221841	Percentage of Participants Achieving Antibody Level ≥0.35μg/mL in 13vPnC Manufacturing Scale Group Relative to 13vPnC Pilot Scale Group After the 3-Dose Infant Series	heptavalent pneumococcal conjugate vaccine	13-valent Pneumococcal Conjugate Vaccine	Biological	NA	Pneumococcal Vaccines	Parallel Assignment	Interventional	Prevention	Randomized	Wyeth Study To Evaluate a 13-valent Pneumococcal Conjugate Vaccine in Infants	2	Difference	2.1	NA		-4.8	9.2	95		NA	All	269	Completed	Phase 3
NCT00464945	4486522	8221841	Percentage of Participants Achieving Antibody Level ≥0.35μg/mL in 13vPnC Manufacturing Scale Group Relative to 13vPnC Pilot Scale Group After the 3-Dose Infant Series	heptavalent pneumococcal conjugate vaccine	13-valent Pneumococcal Conjugate Vaccine	Biological	NA	Pneumococcal Vaccines	Parallel Assignment	Interventional	Prevention	Randomized	Wyeth Study To Evaluate a 13-valent Pneumococcal Conjugate Vaccine in Infants	2	Difference	-1.1	NA		-9.9	7.6	95		NA	All	269	Completed	Phase 3
NCT00464945	4486527	8221841	Percentage of Participants Achieving Antibody Level ≥0.35μg/mL in 13vPnC Manufacturing Scale Group Relative to 13vPnC Pilot Scale Group After the 3-Dose Infant Series	heptavalent pneumococcal conjugate vaccine	13-valent Pneumococcal Conjugate Vaccine	Biological	NA	Pneumococcal Vaccines	Parallel Assignment	Interventional	Prevention	Randomized	Wyeth Study To Evaluate a 13-valent Pneumococcal Conjugate Vaccine in Infants	2	Difference	0.7	NA		-3.5	5.1	95		NA	All	269	Completed	Phase 3
NCT00464945	4486529	8221841	Percentage of Participants Achieving Antibody Level ≥0.35μg/mL in 13vPnC Manufacturing Scale Group Relative to 13vPnC Pilot Scale Group After the 3-Dose Infant Series	heptavalent pneumococcal conjugate vaccine	13-valent Pneumococcal Conjugate Vaccine	Biological	NA	Pneumococcal Vaccines	Parallel Assignment	Interventional	Prevention	Randomized	Wyeth Study To Evaluate a 13-valent Pneumococcal Conjugate Vaccine in Infants	2	Difference	-1.6	NA		-8.2	4.7	95		NA	All	269	Completed	Phase 3
NCT00464945	4486530	8221841	Percentage of Participants Achieving Antibody Level ≥0.35μg/mL in 13vPnC Manufacturing Scale Group Relative to 13vPnC Pilot Scale Group After the 3-Dose Infant Series	heptavalent pneumococcal conjugate vaccine	13-valent Pneumococcal Conjugate Vaccine	Biological	NA	Pneumococcal Vaccines	Parallel Assignment	Interventional	Prevention	Randomized	Wyeth Study To Evaluate a 13-valent Pneumococcal Conjugate Vaccine in Infants	2	Difference	2.3	NA		-2.1	7.3	95		NA	All	269	Completed	Phase 3
NCT00464945	4486526	8221841	Percentage of Participants Achieving Antibody Level ≥0.35μg/mL in 13vPnC Manufacturing Scale Group Relative to 13vPnC Pilot Scale Group After the 3-Dose Infant Series	heptavalent pneumococcal conjugate vaccine	13-valent Pneumococcal Conjugate Vaccine	Biological	NA	Pneumococcal Vaccines	Parallel Assignment	Interventional	Prevention	Randomized	Wyeth Study To Evaluate a 13-valent Pneumococcal Conjugate Vaccine in Infants	2	Difference	1.1	NA		-8.4	10.6	95		NA	All	269	Completed	Phase 3
NCT00464945	4486524	8221841	Percentage of Participants Achieving Antibody Level ≥0.35μg/mL in 13vPnC Manufacturing Scale Group Relative to 13vPnC Pilot Scale Group After the 3-Dose Infant Series	heptavalent pneumococcal conjugate vaccine	13-valent Pneumococcal Conjugate Vaccine	Biological	NA	Pneumococcal Vaccines	Parallel Assignment	Interventional	Prevention	Randomized	Wyeth Study To Evaluate a 13-valent Pneumococcal Conjugate Vaccine in Infants	2	Difference	-1.7	NA		-7.9	4.2	95		NA	All	269	Completed	Phase 3
NCT00464945	4486523	8221841	Percentage of Participants Achieving Antibody Level ≥0.35μg/mL in 13vPnC Manufacturing Scale Group Relative to 13vPnC Pilot Scale Group After the 3-Dose Infant Series	heptavalent pneumococcal conjugate vaccine	13-valent Pneumococcal Conjugate Vaccine	Biological	NA	Pneumococcal Vaccines	Parallel Assignment	Interventional	Prevention	Randomized	Wyeth Study To Evaluate a 13-valent Pneumococcal Conjugate Vaccine in Infants	2	Difference	2.1	NA		-5.6	9.9	95		NA	All	269	Completed	Phase 3
NCT00464945	4486521	8221841	Percentage of Participants Achieving Antibody Level ≥0.35μg/mL in 13vPnC Manufacturing Scale Group Relative to 13vPnC Pilot Scale Group After the 3-Dose Infant Series	heptavalent pneumococcal conjugate vaccine	13-valent Pneumococcal Conjugate Vaccine	Biological	NA	Pneumococcal Vaccines	Parallel Assignment	Interventional	Prevention	Randomized	Wyeth Study To Evaluate a 13-valent Pneumococcal Conjugate Vaccine in Infants	2	Difference	0	NA		-3	2.8	95		NA	All	269	Completed	Phase 3
NCT00464945	4486532	8221841	Percentage of Participants Achieving Antibody Level ≥0.35μg/mL in 13vPnC Manufacturing Scale Group Relative to 13vPnC Pilot Scale Group After the 3-Dose Infant Series	heptavalent pneumococcal conjugate vaccine	13-valent Pneumococcal Conjugate Vaccine	Biological	NA	Pneumococcal Vaccines	Parallel Assignment	Interventional	Prevention	Randomized	Wyeth Study To Evaluate a 13-valent Pneumococcal Conjugate Vaccine in Infants	2	Difference	0.7	NA		-3.9	5.6	95		NA	All	269	Completed	Phase 3
NCT00464945	4486531	8221841	Percentage of Participants Achieving Antibody Level ≥0.35μg/mL in 13vPnC Manufacturing Scale Group Relative to 13vPnC Pilot Scale Group After the 3-Dose Infant Series	heptavalent pneumococcal conjugate vaccine	13-valent Pneumococcal Conjugate Vaccine	Biological	NA	Pneumococcal Vaccines	Parallel Assignment	Interventional	Prevention	Randomized	Wyeth Study To Evaluate a 13-valent Pneumococcal Conjugate Vaccine in Infants	2	Difference	3.3	NA		-7.3	13.8	95		NA	All	269	Completed	Phase 3
NCT00465088	4486506	8221836	Percent Change in High-density Lipoprotein Cholesterol (HDL-C) From Baseline to Week 12	nicotinic acids|simvastatin|atorvastatin|niacinamide|niacin	Niacin ER/Simvastatin Tablets|atorvastatin	Drug|Drug	hyperlipidemias|dyslipidemias|hyperlipoproteinemias	Hyperlipidemia|Mixed Dyslipidemia	Parallel Assignment	Interventional	Treatment	Randomized	An Open-Label Study to Compare the Lipid Effects of Niacin ER and Simvastatin (NS) to Atorvastatin in Subjects With Hyperlipidemia or Mixed Dyslipidemia (SUPREME)	2		NA	0.001	Mixed Models Analysis					NA	All	199	Completed	Phase 3
NCT00465270	4486504	8221802	Rate of Recurrent Nonfatal Stroke, Post-randomization Death, and Fatal Ischemic Stroke Through Long Term Follow-up	NA	AMPLATZER PFO Occluder|Standard of Care - Medical Management	Device|Other	stroke	Cryptogenic Stroke	Parallel Assignment	Interventional	Prevention	Randomized	Patent Foramen Ovale Closure or Medical Therapy After Stroke - RESPECT Trial	2	Cox Proportional Hazard	0.55	0.046	Log Rank	0.31	0.999	95		NA	All	980	Completed	N/A
NCT00465270	4486505	8221804	Composite of Recurrent Nonfatal Ischemic Stroke, Fatal Ischemic Stroke, or Early Death After Randomization	NA	AMPLATZER PFO Occluder|Standard of Care - Medical Management	Device|Other	stroke	Cryptogenic Stroke	Parallel Assignment	Interventional	Prevention	Randomized	Patent Foramen Ovale Closure or Medical Therapy After Stroke - RESPECT Trial	2	Cox Proportional Hazard	0.49	0.08	Log Rank	0.22	1.11	95		NA	All	980	Completed	N/A
NCT00465738	4486503	8221788	Responder in Disability Assessment Scale (DAS) at Week 4 - Per Protocol Set	botulinum toxins|botulinum toxins, type a|abobotulinumtoxina|incobotulinumtoxina	incobotulinumtoxinA (Xeomin, also known as "NT 201" or "Botulinum toxin type A (150 kD), free from complexing proteins")	Drug	muscle spasticity	Upper Limb Spasticity	Parallel Assignment	Interventional	Treatment	Randomized	IncobotulinumtoxinA (Xeomin) for Upper Limb Spasticity	2	difference in response rates	10.6	NA		-4.4	24.9	95		NA	All	216	Completed	Phase 3
NCT00465816	4486497	8221743	Number of Subjects Seroprotected for Hepatitis B	NA	Nimenrix (Meningococcal vaccine 134612)|Twinrix	Biological|Biological	meningococcal infections	Infections, Meningococcal	Parallel Assignment	Interventional	Prevention	Randomized	Primary Study to Demonstrate Non-inferiority and Immunogenicity of GSK Biologicals' Meningococcal Vaccine 134612	3	Percentage difference	-0.91	NA		-2.64	2.92	95		NA	All	611	Completed	Phase 3
NCT00465816	4486498	8221744	Number of Subjects Seroconverted for Hepatitis A	NA	Nimenrix (Meningococcal vaccine 134612)|Twinrix	Biological|Biological	meningococcal infections	Infections, Meningococcal	Parallel Assignment	Interventional	Prevention	Randomized	Primary Study to Demonstrate Non-inferiority and Immunogenicity of GSK Biologicals' Meningococcal Vaccine 134612	3	Percentage difference	0	NA		-1.19	3.9	95		NA	All	611	Completed	Phase 3
NCT00465816	4486499	8221745	Meningococcal Polysaccharide A Serum Bactericidal Antibodies/Assay, Using Baby Rabbit Complement for Assay (rSBA-MenA), rSBA-MenC, rSBA-MenW-135 and rSBA-MenY Titers	NA	Nimenrix (Meningococcal vaccine 134612)|Twinrix	Biological|Biological	meningococcal infections	Infections, Meningococcal	Parallel Assignment	Interventional	Prevention	Randomized	Primary Study to Demonstrate Non-inferiority and Immunogenicity of GSK Biologicals' Meningococcal Vaccine 134612	3	Adjusted GMT ratio	1.01	NA		0.85	1.19	95		NA	All	611	Completed	Phase 3
NCT00465816	4486502	8221745	Meningococcal Polysaccharide A Serum Bactericidal Antibodies/Assay, Using Baby Rabbit Complement for Assay (rSBA-MenA), rSBA-MenC, rSBA-MenW-135 and rSBA-MenY Titers	NA	Nimenrix (Meningococcal vaccine 134612)|Twinrix	Biological|Biological	meningococcal infections	Infections, Meningococcal	Parallel Assignment	Interventional	Prevention	Randomized	Primary Study to Demonstrate Non-inferiority and Immunogenicity of GSK Biologicals' Meningococcal Vaccine 134612	3	Adjusted GMT ratio	0.99	NA		0.8	1.22	95		NA	All	611	Completed	Phase 3
NCT00465816	4486501	8221745	Meningococcal Polysaccharide A Serum Bactericidal Antibodies/Assay, Using Baby Rabbit Complement for Assay (rSBA-MenA), rSBA-MenC, rSBA-MenW-135 and rSBA-MenY Titers	NA	Nimenrix (Meningococcal vaccine 134612)|Twinrix	Biological|Biological	meningococcal infections	Infections, Meningococcal	Parallel Assignment	Interventional	Prevention	Randomized	Primary Study to Demonstrate Non-inferiority and Immunogenicity of GSK Biologicals' Meningococcal Vaccine 134612	3	Adjusted GMT ratio	0.91	NA		0.68	1.21	95		NA	All	611	Completed	Phase 3
NCT00465816	4486500	8221745	Meningococcal Polysaccharide A Serum Bactericidal Antibodies/Assay, Using Baby Rabbit Complement for Assay (rSBA-MenA), rSBA-MenC, rSBA-MenW-135 and rSBA-MenY Titers	NA	Nimenrix (Meningococcal vaccine 134612)|Twinrix	Biological|Biological	meningococcal infections	Infections, Meningococcal	Parallel Assignment	Interventional	Prevention	Randomized	Primary Study to Demonstrate Non-inferiority and Immunogenicity of GSK Biologicals' Meningococcal Vaccine 134612	3	Adjusted GMT ratio	1.02	NA		0.87	1.19	95		NA	All	611	Completed	Phase 3
NCT00465894	4486496	8221720	Evaluate Subjective Patient Change in Irritative Urinary Symptoms as Measured by the Overactive Bladder Questionnaire (OAB-q) Symptom Bother Score	tolterodine tartrate|estradiol	Extended Release Tolterodine LA|Intra Vaginal Estradiol Cream	Drug|Drug	urinary bladder, overactive	Overactive Bladder	Parallel Assignment	Interventional	Treatment	Randomized	Detrol Long Acting (LA) vs Estrace Vaginal Cream for the Treatment of Overactive Bladder Symptoms	2		NA	0.45	t-test, 2 sided					NA	Female	58	Completed	N/A
NCT00466193	4486489	8221668	Morning Sleepiness Rating Following Dosing Post Middle-of-the-Night Awakening During Double-blind Treatment	zolpidem	zolpidem tartrate sublingual tablet|Placebo	Drug|Drug	sleep initiation and maintenance disorders	Insomnia	Parallel Assignment	Interventional	Treatment	Randomized	A Study of Zolpidem Tartrate Sublingual Tablet in Adult Patients With Insomnia	2		NA	0.0041	ANCOVA					NA	All	295	Completed	Phase 3
NCT00466193	4486490	8221671	Subjective Wake Time After Sleep Onset Following Middle-of-the-Night Awakening During Double-blind Treatment	zolpidem	zolpidem tartrate sublingual tablet|Placebo	Drug|Drug	sleep initiation and maintenance disorders	Insomnia	Parallel Assignment	Interventional	Treatment	Randomized	A Study of Zolpidem Tartrate Sublingual Tablet in Adult Patients With Insomnia	2		NA	0.006	ANCOVA					NA	All	295	Completed	Phase 3
NCT00466193	4486491	8221673	Subjective Number of Awakenings Following Middle-of-the-Night Awakening During Double-blind Treatment	zolpidem	zolpidem tartrate sublingual tablet|Placebo	Drug|Drug	sleep initiation and maintenance disorders	Insomnia	Parallel Assignment	Interventional	Treatment	Randomized	A Study of Zolpidem Tartrate Sublingual Tablet in Adult Patients With Insomnia	2		NA	0.001	ANCOVA					NA	All	295	Completed	Phase 3
NCT00466310	4486488	8221662	Total Plasmalogen Levels in the Lipid Profile	aripiprazole|risperidone	Aripiprazole|Risperidone|Healthy volunteers	Drug|Drug|Other	schizophrenia	Schizophrenia	Parallel Assignment	Interventional	Treatment	Randomized	Metabolic Signatures and Biomarkers in Schizophrenia	3		NA	0.0149	Wilcoxon (Mann-Whitney)					NA	All	71	Completed	Phase 1
NCT00466440	4486481	8221651	Part 2: Duration of Response	docetaxel|prednisone	enzastaurin|placebo|docetaxel|prednisone	Drug|Drug|Drug|Drug	prostatic neoplasms	Prostate Cancer	Parallel Assignment	Interventional	Treatment	Randomized	A Phase 2 Study With Enzastaurin Plus Chemotherapy or Placebo Plus Chemotherapy for Prostate Cancer Patients	3	Hazard Ratio (HR)	0.75	0.3449	Log Rank	0.4	1.4	95		NA	Male	108	Completed	Phase 2
NCT00466440	4486482	8221652	Part 2: Overall Survival (OS)	docetaxel|prednisone	enzastaurin|placebo|docetaxel|prednisone	Drug|Drug|Drug|Drug	prostatic neoplasms	Prostate Cancer	Parallel Assignment	Interventional	Treatment	Randomized	A Phase 2 Study With Enzastaurin Plus Chemotherapy or Placebo Plus Chemotherapy for Prostate Cancer Patients	3	Hazard Ratio (HR)	0.74	0.4407	Log Rank	0.3	1.6	95		NA	Male	108	Completed	Phase 2
NCT00466440	4486483	8221653	Part 2: Progression Free Survival (PFS)	docetaxel|prednisone	enzastaurin|placebo|docetaxel|prednisone	Drug|Drug|Drug|Drug	prostatic neoplasms	Prostate Cancer	Parallel Assignment	Interventional	Treatment	Randomized	A Phase 2 Study With Enzastaurin Plus Chemotherapy or Placebo Plus Chemotherapy for Prostate Cancer Patients	3	Hazard Ratio (HR)	0.86	0.524	Log Rank	0.5	1.4	95		NA	Male	108	Completed	Phase 2
NCT00466440	4486484	8221654	Prostate-Specific Androgen (PSA) Velocity at 3 Months	docetaxel|prednisone	enzastaurin|placebo|docetaxel|prednisone	Drug|Drug|Drug|Drug	prostatic neoplasms	Prostate Cancer	Parallel Assignment	Interventional	Treatment	Randomized	A Phase 2 Study With Enzastaurin Plus Chemotherapy or Placebo Plus Chemotherapy for Prostate Cancer Patients	3	Mean Difference (Final Values)	0.15	0.1697	t-test, 1 sided	-0.07	0.37	90		NA	Male	108	Completed	Phase 2
NCT00466440	4486485	8221655	Prostate-Specific Androgen (PSA) Velocity at 2 Months	docetaxel|prednisone	enzastaurin|placebo|docetaxel|prednisone	Drug|Drug|Drug|Drug	prostatic neoplasms	Prostate Cancer	Parallel Assignment	Interventional	Treatment	Randomized	A Phase 2 Study With Enzastaurin Plus Chemotherapy or Placebo Plus Chemotherapy for Prostate Cancer Patients	3	Mean Difference (Final Values)	0.26	0.072	t-test, 1 sided	-0.02	0.55	90		NA	Male	108	Completed	Phase 2
NCT00466440	4486486	8221656	Percentage of Participants Exhibiting a Decline in Prostate-Specific Androgen (PSA) From Baseline ≥30% Within First 3 Months of Treatment	docetaxel|prednisone	enzastaurin|placebo|docetaxel|prednisone	Drug|Drug|Drug|Drug	prostatic neoplasms	Prostate Cancer	Parallel Assignment	Interventional	Treatment	Randomized	A Phase 2 Study With Enzastaurin Plus Chemotherapy or Placebo Plus Chemotherapy for Prostate Cancer Patients	3	Mean Difference (Final Values)	-11.6	0.3606	Chi-squared	-28.21	4.95	90		NA	Male	108	Completed	Phase 2
NCT00466440	4486487	8221657	Part 2: Percentage of Participants With Objective Tumor Response (Response Rate)	docetaxel|prednisone	enzastaurin|placebo|docetaxel|prednisone	Drug|Drug|Drug|Drug	prostatic neoplasms	Prostate Cancer	Parallel Assignment	Interventional	Treatment	Randomized	A Phase 2 Study With Enzastaurin Plus Chemotherapy or Placebo Plus Chemotherapy for Prostate Cancer Patients	3	Median Difference (Final Values)	0.2	1	Chi-squared	-12.52	12.95	90		NA	Male	108	Completed	Phase 2
NCT00467259	4486476	8221508	Incidence Endometrial Hyperplasia in Naturally Postmenopausal Women With HSDD Using Concomitant Estrogen & Progestin Combined With Those Not Using Estrogen & Progestin Therapy, Year 1	testosterone	Testosterone Transdermal System|Placebo patch	Drug|Drug	sexual dysfunctions, psychological|hypokinesia	Hypoactive Sexual Desire Disorder	Parallel Assignment	Interventional	Treatment	Randomized	Endometrial Safety Study of Transdermal Testosterone (300 Mcg/Day) in Naturally Postmenopausal Women	2		NA	1	Fisher Exact					NA	Female	1271	Completed	Phase 3
NCT00467259	4486477	8221509	Incidence of Endometrial Hyperplasia in Naturally Postmenopausal Women With HSDD Using Concomitant Estrogen and Progestin, Year 1	testosterone	Testosterone Transdermal System|Placebo patch	Drug|Drug	sexual dysfunctions, psychological|hypokinesia	Hypoactive Sexual Desire Disorder	Parallel Assignment	Interventional	Treatment	Randomized	Endometrial Safety Study of Transdermal Testosterone (300 Mcg/Day) in Naturally Postmenopausal Women	2		NA	1	Fisher Exact					NA	Female	1271	Completed	Phase 3
NCT00467259	4486478	8221510	Incidence of Endometrial Hyperplasia in Naturally Postmenopausal Women With Hypoactive Sexual Desire Disorder (HSDD) Not Using Concomitant Estrogen and Progestin, Year 1	testosterone	Testosterone Transdermal System|Placebo patch	Drug|Drug	sexual dysfunctions, psychological|hypokinesia	Hypoactive Sexual Desire Disorder	Parallel Assignment	Interventional	Treatment	Randomized	Endometrial Safety Study of Transdermal Testosterone (300 Mcg/Day) in Naturally Postmenopausal Women	2		NA	1	Fisher Exact					NA	Female	1271	Completed	Phase 3
NCT00467350	4486474	8221492	The Number of Participants With Main Symptom Improvement	polyethylene glycol 3350	PEG 3350|milk and molasses enema	Drug|Drug	constipation	Constipation	Parallel Assignment	Interventional	Treatment	Randomized	Comparison Trial of Enema vs. PEG 3350 for Constipation	2		NA	NA						NA	All	80	Terminated	N/A
NCT00467363	4486461	8221477	Abruption	aspirin|folic acid	acetylsalicylic-acid (aspirin)|Folic acid	Drug|Dietary Supplement	abortion, spontaneous	Birth|Spontaneous Abortion	Parallel Assignment	Interventional	Treatment	Randomized	The Effects of Aspirin in Gestation and Reproduction	2	Risk Difference (RD)	0.3	0.77	Fisher Exact	-0.8	1.4	95		NA	Female	1228	Completed	N/A
NCT00467363	4486462	8221480	Preterm Birth	aspirin|folic acid	acetylsalicylic-acid (aspirin)|Folic acid	Drug|Dietary Supplement	abortion, spontaneous	Birth|Spontaneous Abortion	Parallel Assignment	Interventional	Treatment	Randomized	The Effects of Aspirin in Gestation and Reproduction	2	Risk Ratio (RR)	0.72	0.2603	Fisher Exact	0.42	1.23	95		NA	Female	1228	Completed	N/A
NCT00467363	4486463	8221481	Small for Gestational Age Infant	aspirin|folic acid	acetylsalicylic-acid (aspirin)|Folic acid	Drug|Dietary Supplement	abortion, spontaneous	Birth|Spontaneous Abortion	Parallel Assignment	Interventional	Treatment	Randomized	The Effects of Aspirin in Gestation and Reproduction	2		NA	0.7802	t-test, 2 sided					NA	Female	1228	Completed	N/A
NCT00467363	4486464	8221482	Preeclampsia	aspirin|folic acid	acetylsalicylic-acid (aspirin)|Folic acid	Drug|Dietary Supplement	abortion, spontaneous	Birth|Spontaneous Abortion	Parallel Assignment	Interventional	Treatment	Randomized	The Effects of Aspirin in Gestation and Reproduction	2	Risk Ratio (RR)	1.08	0.7943	Fisher Exact	0.67	1.76	95		NA	Female	1228	Completed	N/A
NCT00467363	4486465	8221483	Molar Pregnancy	aspirin|folic acid	acetylsalicylic-acid (aspirin)|Folic acid	Drug|Dietary Supplement	abortion, spontaneous	Birth|Spontaneous Abortion	Parallel Assignment	Interventional	Treatment	Randomized	The Effects of Aspirin in Gestation and Reproduction	2	Risk Ratio (RR)	1.03	1	Fisher Exact	0.21	5.06	95		NA	Female	1228	Completed	N/A
NCT00467363	4486466	8221484	Ectopic Pregnancy	aspirin|folic acid	acetylsalicylic-acid (aspirin)|Folic acid	Drug|Dietary Supplement	abortion, spontaneous	Birth|Spontaneous Abortion	Parallel Assignment	Interventional	Treatment	Randomized	The Effects of Aspirin in Gestation and Reproduction	2	Risk Ratio (RR)	1.03	1	Fisher Exact	0.21	5.06	95		NA	Female	1228	Completed	N/A
NCT00467363	4486467	8221485	Stillbirth	aspirin|folic acid	acetylsalicylic-acid (aspirin)|Folic acid	Drug|Dietary Supplement	abortion, spontaneous	Birth|Spontaneous Abortion	Parallel Assignment	Interventional	Treatment	Randomized	The Effects of Aspirin in Gestation and Reproduction	2	Risk Ratio (RR)	1.03	1	Fisher Exact	0.15	7.26	95		NA	Female	1228	Completed	N/A
NCT00467363	4486468	8221486	Fetal Pregnancy Loss	aspirin|folic acid	acetylsalicylic-acid (aspirin)|Folic acid	Drug|Dietary Supplement	abortion, spontaneous	Birth|Spontaneous Abortion	Parallel Assignment	Interventional	Treatment	Randomized	The Effects of Aspirin in Gestation and Reproduction	2	Risk Ratio (RR)	0.68	0.753	Fisher Exact	0.19	2.41	95		NA	Female	1228	Completed	N/A
NCT00467363	4486469	8221487	Pregnancy Losses Occurring Less Than 10 Weeks	aspirin|folic acid	acetylsalicylic-acid (aspirin)|Folic acid	Drug|Dietary Supplement	abortion, spontaneous	Birth|Spontaneous Abortion	Parallel Assignment	Interventional	Treatment	Randomized	The Effects of Aspirin in Gestation and Reproduction	2	Risk Ratio (RR)	1.08	0.6869	Fisher Exact	0.76	1.55	95		NA	Female	1228	Completed	N/A
NCT00467363	4486470	8221488	Early Pregnancy Loss (EPL)	aspirin|folic acid	acetylsalicylic-acid (aspirin)|Folic acid	Drug|Dietary Supplement	abortion, spontaneous	Birth|Spontaneous Abortion	Parallel Assignment	Interventional	Treatment	Randomized	The Effects of Aspirin in Gestation and Reproduction	2	Risk Ratio (RR)	1.06	0.8902	Fisher Exact	0.64	1.78	95		NA	Female	1228	Completed	N/A
NCT00467363	4486471	8221489	Clinically Recognized Pregnancy	aspirin|folic acid	acetylsalicylic-acid (aspirin)|Folic acid	Drug|Dietary Supplement	abortion, spontaneous	Birth|Spontaneous Abortion	Parallel Assignment	Interventional	Treatment	Randomized	The Effects of Aspirin in Gestation and Reproduction	2	Risk Ratio (RR)	1.1	0.0329	Fisher Exact	1.01	1.19	95		NA	Female	1228	Completed	N/A
NCT00467363	4486472	8221490	hCG Recognized Pregnancy	aspirin|folic acid	acetylsalicylic-acid (aspirin)|Folic acid	Drug|Dietary Supplement	abortion, spontaneous	Birth|Spontaneous Abortion	Parallel Assignment	Interventional	Treatment	Randomized	The Effects of Aspirin in Gestation and Reproduction	2	Risk Ratio (RR)	1.1	0.0165	Fisher Exact	1.02	1.19	95		NA	Female	1228	Completed	N/A
NCT00467363	4486473	8221491	Live Birth	aspirin|folic acid	acetylsalicylic-acid (aspirin)|Folic acid	Drug|Dietary Supplement	abortion, spontaneous	Birth|Spontaneous Abortion	Parallel Assignment	Interventional	Treatment	Randomized	The Effects of Aspirin in Gestation and Reproduction	2	Risk Ratio (RR)	1.1	0.0984	Fisher Exact	0.98	1.22	95		NA	Female	1228	Completed	N/A
NCT00467649	4486460	8221459	The Percentage of Patients Achieving HbA1c <=7% at Week 24 With no Gain in Body Weight From Baseline and no Incidence of Severe Hypoglycemia	pramlintide|insulin lispro|insulin, short-acting|insulin detemir|insulin glulisine|insulin|insulin, globin zinc|insulin aspart|insulin glargine	pramlintide acetate (Symlin)|rapid acting insulin (Humalog® [insulin lispro], Novolog® [insulin aspart], or Apidra® [insulin glulisine])|basal insulin (Lantus® [insulin glargine], or Levemir® [insulin detemir])	Drug|Drug|Drug	diabetes mellitus|diabetes mellitus, type 2	Type 2 Diabetes Mellitus	Parallel Assignment	Interventional	Treatment	Randomized	A Study to Characterize Regimens of Basal Insulin Intensified With Either Symlin® or Rapid Acting Insulin in Patients With Type 2 Diabetes	2		NA	0.018	Fisher Exact					NA	All	112	Completed	Phase 4
NCT00467818	4486352	8221359	Parental Stress Index	NA	Omega 3 fatty acids|Placebo	Drug|Other	autistic disorder|autism spectrum disorder	Autism	Parallel Assignment	Interventional	Treatment	Randomized	Omega 3 Fatty Acids in the Treatment of Children With Autism Spectrum Disorders	2	Mean Difference (Final Values)	0.5	0.5	Mixed Models Analysis					NA	All	17	Completed	N/A
NCT00467818	4486353	8221360	Overt Aggression Scale-Modified	NA	Omega 3 fatty acids|Placebo	Drug|Other	autistic disorder|autism spectrum disorder	Autism	Parallel Assignment	Interventional	Treatment	Randomized	Omega 3 Fatty Acids in the Treatment of Children With Autism Spectrum Disorders	2	Mean Difference (Final Values)	0.5	0.5	Mixed Models Analysis					NA	All	17	Completed	N/A
NCT00467818	4486354	8221362	Aberrant Behavior Checklist (ABC)	NA	Omega 3 fatty acids|Placebo	Drug|Other	autistic disorder|autism spectrum disorder	Autism	Parallel Assignment	Interventional	Treatment	Randomized	Omega 3 Fatty Acids in the Treatment of Children With Autism Spectrum Disorders	2	Mean Difference (Final Values)	0.1	0.1	Mixed Models Analysis					NA	All	17	Completed	N/A
NCT00467818	4486355	8221363	Clinical Global Impression Scale(CGI)- Improvement	NA	Omega 3 fatty acids|Placebo	Drug|Other	autistic disorder|autism spectrum disorder	Autism	Parallel Assignment	Interventional	Treatment	Randomized	Omega 3 Fatty Acids in the Treatment of Children With Autism Spectrum Disorders	2		NA	1	t-test, 2 sided					NA	All	17	Completed	N/A
NCT00467857	4486338	8221342	Number of Patients With Alcohol Use, Tobacco Use, or Obesity With Surgical Site Infection (SSI)	NA	InteguSeal* skin sealant and standard surgical preparation|Standard preoperative skin preparation	Procedure|Other	NA	Skin Flora Contamination	Parallel Assignment	Interventional	Prevention	Randomized	Study of the Combination of a Cyanoacrylate and Surgical Solutions in Reducing Skin Flora Contamination	2		NA	0.024	Fisher Exact					NA	All	293	Completed	Phase 4
NCT00467857	4486339	8221343	Number of Patients With SSI at the Sternal Site and/or Graft Site	NA	InteguSeal* skin sealant and standard surgical preparation|Standard preoperative skin preparation	Procedure|Other	NA	Skin Flora Contamination	Parallel Assignment	Interventional	Prevention	Randomized	Study of the Combination of a Cyanoacrylate and Surgical Solutions in Reducing Skin Flora Contamination	2		NA	0.285	Chi-squared					NA	All	293	Completed	Phase 4
NCT00467857	4486340	8221344	Post-incision Bacterial Count - Graft Site	NA	InteguSeal* skin sealant and standard surgical preparation|Standard preoperative skin preparation	Procedure|Other	NA	Skin Flora Contamination	Parallel Assignment	Interventional	Prevention	Randomized	Study of the Combination of a Cyanoacrylate and Surgical Solutions in Reducing Skin Flora Contamination	2		NA	0.512	Wilcoxon-Rank Sum Test					NA	All	293	Completed	Phase 4
NCT00467857	4486341	8221345	Post-incision Bacterial Count - Sternal Site	NA	InteguSeal* skin sealant and standard surgical preparation|Standard preoperative skin preparation	Procedure|Other	NA	Skin Flora Contamination	Parallel Assignment	Interventional	Prevention	Randomized	Study of the Combination of a Cyanoacrylate and Surgical Solutions in Reducing Skin Flora Contamination	2		NA	0.348	Wilcoxon-Rank Sum Test					NA	All	293	Completed	Phase 4
NCT00467857	4486342	8221346	Change in Bacterial Count From Pre-skin Preparation to Post-incision - Graft Site	NA	InteguSeal* skin sealant and standard surgical preparation|Standard preoperative skin preparation	Procedure|Other	NA	Skin Flora Contamination	Parallel Assignment	Interventional	Prevention	Randomized	Study of the Combination of a Cyanoacrylate and Surgical Solutions in Reducing Skin Flora Contamination	2		NA	0.73	Wilcoxon-Rank Sum Test					NA	All	293	Completed	Phase 4
NCT00467857	4486343	8221347	Change in Number of Unique Bacterial Isolates From Pre-skin Preparation to Post-CABG - Graft Site	NA	InteguSeal* skin sealant and standard surgical preparation|Standard preoperative skin preparation	Procedure|Other	NA	Skin Flora Contamination	Parallel Assignment	Interventional	Prevention	Randomized	Study of the Combination of a Cyanoacrylate and Surgical Solutions in Reducing Skin Flora Contamination	2		NA	0.359	Wilcoxon-Rank Sum Test					NA	All	293	Completed	Phase 4
NCT00467857	4486344	8221348	Change in Bacterial Count From Pre-skin Preparation to Post-incision - Sternal Site	NA	InteguSeal* skin sealant and standard surgical preparation|Standard preoperative skin preparation	Procedure|Other	NA	Skin Flora Contamination	Parallel Assignment	Interventional	Prevention	Randomized	Study of the Combination of a Cyanoacrylate and Surgical Solutions in Reducing Skin Flora Contamination	2		NA	0.96	Wilcoxon-Rank Sum Test					NA	All	293	Completed	Phase 4
NCT00467857	4486345	8221349	Change in the Number of Unique Bacterial Isolates From Pre-skin Preparation to Post-incision - Graft Site	NA	InteguSeal* skin sealant and standard surgical preparation|Standard preoperative skin preparation	Procedure|Other	NA	Skin Flora Contamination	Parallel Assignment	Interventional	Prevention	Randomized	Study of the Combination of a Cyanoacrylate and Surgical Solutions in Reducing Skin Flora Contamination	2		NA	0.788	Wilcoxon-Rank Sum Test					NA	All	293	Completed	Phase 4
NCT00467857	4486346	8221350	Change in the Number of Unique Bacterial Isolates From Pre-skin Preparation to Post-incision - Sternal Site	NA	InteguSeal* skin sealant and standard surgical preparation|Standard preoperative skin preparation	Procedure|Other	NA	Skin Flora Contamination	Parallel Assignment	Interventional	Prevention	Randomized	Study of the Combination of a Cyanoacrylate and Surgical Solutions in Reducing Skin Flora Contamination	2		NA	0.646	Wilcoxon-Rank Sum Test					NA	All	293	Completed	Phase 4
NCT00467857	4486347	8221351	Post-CABG Procedure Bacterial Count - Graft Site	NA	InteguSeal* skin sealant and standard surgical preparation|Standard preoperative skin preparation	Procedure|Other	NA	Skin Flora Contamination	Parallel Assignment	Interventional	Prevention	Randomized	Study of the Combination of a Cyanoacrylate and Surgical Solutions in Reducing Skin Flora Contamination	2		NA	0.057	Wilcoxon-Rank Sum Test					NA	All	293	Completed	Phase 4
NCT00467857	4486348	8221352	Post-CABG Procedure Bacterial Count - Sternal Site	NA	InteguSeal* skin sealant and standard surgical preparation|Standard preoperative skin preparation	Procedure|Other	NA	Skin Flora Contamination	Parallel Assignment	Interventional	Prevention	Randomized	Study of the Combination of a Cyanoacrylate and Surgical Solutions in Reducing Skin Flora Contamination	2		NA	0.039	Wilcoxon-Rank Sum Test					NA	All	293	Completed	Phase 4
NCT00467857	4486349	8221353	Change in Bacterial Count From Pre-skin Preparation to Post-CABG - Graft Site	NA	InteguSeal* skin sealant and standard surgical preparation|Standard preoperative skin preparation	Procedure|Other	NA	Skin Flora Contamination	Parallel Assignment	Interventional	Prevention	Randomized	Study of the Combination of a Cyanoacrylate and Surgical Solutions in Reducing Skin Flora Contamination	2		NA	0.375	Wilcoxon-Rank Sum Test					NA	All	293	Completed	Phase 4
NCT00467857	4486350	8221354	Change in Bacterial Count From Pre-skin Preparation to Post-CABG - Sternal Site	NA	InteguSeal* skin sealant and standard surgical preparation|Standard preoperative skin preparation	Procedure|Other	NA	Skin Flora Contamination	Parallel Assignment	Interventional	Prevention	Randomized	Study of the Combination of a Cyanoacrylate and Surgical Solutions in Reducing Skin Flora Contamination	2		NA	0.276	Wilcoxon-Rank Sum Test					NA	All	293	Completed	Phase 4
NCT00467857	4486351	8221355	Change in Number of Unique Bacterial Isolates From Pre-skin Preparation to Post-CABG - Sternal Site	NA	InteguSeal* skin sealant and standard surgical preparation|Standard preoperative skin preparation	Procedure|Other	NA	Skin Flora Contamination	Parallel Assignment	Interventional	Prevention	Randomized	Study of the Combination of a Cyanoacrylate and Surgical Solutions in Reducing Skin Flora Contamination	2		NA	0.655	Wilcoxon-Rank Sum Test					NA	All	293	Completed	Phase 4
NCT00468052	4486332	8221284	Time to Extubation	dexmedetomidine|fentanyl	dexmedetomidine|fentanyl	Drug|Drug	sleep apnea syndromes|sleep apnea, obstructive|emergence delirium	Obstructive Sleep Apnea	Parallel Assignment	Interventional	Prevention	Randomized	Decrease Emergence Agitation and Provide Pain Relief for Children Undergoing Tonsillectomy & Adenoidectomy	2		NA	0.02	Fisher Exact					NA	All	122	Completed	Phase 3
NCT00468052	4486333	8221285	Time to Awaken	dexmedetomidine|fentanyl	dexmedetomidine|fentanyl	Drug|Drug	sleep apnea syndromes|sleep apnea, obstructive|emergence delirium	Obstructive Sleep Apnea	Parallel Assignment	Interventional	Prevention	Randomized	Decrease Emergence Agitation and Provide Pain Relief for Children Undergoing Tonsillectomy & Adenoidectomy	2		NA	0.03	Fisher Exact					NA	All	122	Completed	Phase 3
NCT00468052	4486334	8221287	Duration of Agitation	dexmedetomidine|fentanyl	dexmedetomidine|fentanyl	Drug|Drug	sleep apnea syndromes|sleep apnea, obstructive|emergence delirium	Obstructive Sleep Apnea	Parallel Assignment	Interventional	Prevention	Randomized	Decrease Emergence Agitation and Provide Pain Relief for Children Undergoing Tonsillectomy & Adenoidectomy	2		NA	0.004	Wilcoxon (Mann-Whitney)					NA	All	122	Completed	Phase 3
NCT00468052	4486335	8221288	Emergence Agitation and Pain	dexmedetomidine|fentanyl	dexmedetomidine|fentanyl	Drug|Drug	sleep apnea syndromes|sleep apnea, obstructive|emergence delirium	Obstructive Sleep Apnea	Parallel Assignment	Interventional	Prevention	Randomized	Decrease Emergence Agitation and Provide Pain Relief for Children Undergoing Tonsillectomy & Adenoidectomy	2		NA	0.001	Wilcoxon (Mann-Whitney)					NA	All	122	Completed	Phase 3
NCT00468052	4486336	8221288	Emergence Agitation and Pain	dexmedetomidine|fentanyl	dexmedetomidine|fentanyl	Drug|Drug	sleep apnea syndromes|sleep apnea, obstructive|emergence delirium	Obstructive Sleep Apnea	Parallel Assignment	Interventional	Prevention	Randomized	Decrease Emergence Agitation and Provide Pain Relief for Children Undergoing Tonsillectomy & Adenoidectomy	2		NA	0.001	Wilcoxon (Mann-Whitney)					NA	All	122	Completed	Phase 3
NCT00468104	4486331	8221281	No Surgical Intervention	tissue plasminogen activator	Alteplase|Placebo	Drug|Drug	pleural effusion|tuberculosis|empyema	Bacterial Pleural Effusion Other Than Tuberculosis|Pleural Effusion Associated With Pulmonary Infection	Crossover Assignment	Interventional	Treatment	Randomized	Efficacy and Safety of Activase (Ateplase) vs Placebo in Complicated Pleural Effusions (CPE)/Empyemas	2		NA	0.001	Chi-squared					NA	All	100	Completed	N/A
NCT00468169	4486330	8221271	Progression Free Survival (PFS)	hydroxyurea|cetuximab	Cetuximab|5-FU|Hydroxyurea|Twice-daily radiation|Cisplatin|Accelerated fraction radiotherapy with concomitant boost	Drug|Drug|Drug|Radiation|Drug|Radiation	head and neck neoplasms	Head and Neck Cancer	Parallel Assignment	Interventional	Treatment	Randomized	Cetuximab (ERBITUX®) Added to Two Concurrent Chemoradiotherapy Platforms in Locally Advanced Head and Neck Cancer	2		NA	0.1225	Log Rank					NA	All	110	Completed	Phase 2
NCT00468312	4486325	8221245	Change From Baseline in AM Peak Nasal Inspiratory Flow (PNIF) Averaged Over Days 2 to 15	mometasone furoate	Mometasone furoate nasal spray|Placebo	Drug|Drug	rhinitis|rhinitis, allergic, seasonal|rhinitis, allergic	Seasonal Allergic Rhinitis	Parallel Assignment	Interventional	Treatment	Randomized	Placebo-Controlled Study of Mometasone Furoate Nasal Spray (MFNS) 200 mcg QD in the Treatment of Seasonal Allergic Rhinitis (Study P05106)(COMPLETED)	2		NA	0.269	ANCOVA					NA	All	429	Completed	Phase 3
NCT00468312	4486326	8221246	Change From Baseline in Rhinoconjunctivitis Quality of Life Questionnaire (RQLQ) Total Score at Endpoint (Last Post Baseline Evaluation Carried Forward)	mometasone furoate	Mometasone furoate nasal spray|Placebo	Drug|Drug	rhinitis|rhinitis, allergic, seasonal|rhinitis, allergic	Seasonal Allergic Rhinitis	Parallel Assignment	Interventional	Treatment	Randomized	Placebo-Controlled Study of Mometasone Furoate Nasal Spray (MFNS) 200 mcg QD in the Treatment of Seasonal Allergic Rhinitis (Study P05106)(COMPLETED)	2		NA	0.001	ANCOVA					NA	All	429	Completed	Phase 3
NCT00468312	4486327	8221247	Change From Baseline in AM NOW Nasal Congestion Score Averaged Over Days 2 to 15	mometasone furoate	Mometasone furoate nasal spray|Placebo	Drug|Drug	rhinitis|rhinitis, allergic, seasonal|rhinitis, allergic	Seasonal Allergic Rhinitis	Parallel Assignment	Interventional	Treatment	Randomized	Placebo-Controlled Study of Mometasone Furoate Nasal Spray (MFNS) 200 mcg QD in the Treatment of Seasonal Allergic Rhinitis (Study P05106)(COMPLETED)	2		NA	0.001	ANCOVA					NA	All	429	Completed	Phase 3
NCT00468312	4486328	8221248	Change From Baseline in Average AM Instantaneous (NOW) Total Ocular Symptom Score (TOSS) Averaged Over Days 2 to 15	mometasone furoate	Mometasone furoate nasal spray|Placebo	Drug|Drug	rhinitis|rhinitis, allergic, seasonal|rhinitis, allergic	Seasonal Allergic Rhinitis	Parallel Assignment	Interventional	Treatment	Randomized	Placebo-Controlled Study of Mometasone Furoate Nasal Spray (MFNS) 200 mcg QD in the Treatment of Seasonal Allergic Rhinitis (Study P05106)(COMPLETED)	2		NA	0.026	ANCOVA					NA	All	429	Completed	Phase 3
NCT00468312	4486329	8221249	Change From Baseline in Average AM Instantaneous (NOW) Total Nasal Symptom Score (TNSS) Averaged Over Days 2 to 15	mometasone furoate	Mometasone furoate nasal spray|Placebo	Drug|Drug	rhinitis|rhinitis, allergic, seasonal|rhinitis, allergic	Seasonal Allergic Rhinitis	Parallel Assignment	Interventional	Treatment	Randomized	Placebo-Controlled Study of Mometasone Furoate Nasal Spray (MFNS) 200 mcg QD in the Treatment of Seasonal Allergic Rhinitis (Study P05106)(COMPLETED)	2		NA	0.001	ANCOVA					NA	All	429	Completed	Phase 3
NCT00468481	4486323	8221243	Plasma Folate Level at 24 Weeks	drospirenone|drospirenone and ethinyl estradiol combination|ethinyl estradiol	Drospirenone/Ethinylestradiol/Methyltetrahydrofolate|Drospirenone/Ethinylestradiol (Yaz)	Drug|Drug	spinal dysraphism|neural tube defects	Contraception|Neural Tube Defects|Oral Contraceptives (OC)	Parallel Assignment	Interventional	Prevention	Randomized	Efficacy and Safety Study for an Oral Contraceptive Containing Folate	2	Mean Difference (Final Values)	18.87	0.0001	ANCOVA	14.04	23.7	95		NA	Female	385	Completed	Phase 3
NCT00468481	4486324	8221244	Red Blood Cell (RBC) Folate Level at 24 Weeks	drospirenone|drospirenone and ethinyl estradiol combination|ethinyl estradiol	Drospirenone/Ethinylestradiol/Methyltetrahydrofolate|Drospirenone/Ethinylestradiol (Yaz)	Drug|Drug	spinal dysraphism|neural tube defects	Contraception|Neural Tube Defects|Oral Contraceptives (OC)	Parallel Assignment	Interventional	Prevention	Randomized	Efficacy and Safety Study for an Oral Contraceptive Containing Folate	2	Mean Difference (Final Values)	384.7	0.0001	ANCOVA	282.42	486.98	95		NA	Female	385	Completed	Phase 3
NCT00468676	4486137	8221124	Glycated Hemoglobin (HbA1c) at Baseline, 6 Months and 12 Months	NA	Nurse-led case management|Treatment as usual	Behavioral|Behavioral	depression|depressive disorder	Depression	Parallel Assignment	Interventional	Treatment	Randomized	Nurse-led Case Management for Diabetes and Cardiovascular Disease Patients With Depression	2	Estimated Between Group Difference	-0.56	NA		-0.85	-0.27	95		NA	All	214	Completed	N/A
NCT00468676	4486138	8221125	LDL Cholesterol at Baseline and 12 Months	NA	Nurse-led case management|Treatment as usual	Behavioral|Behavioral	depression|depressive disorder	Depression	Parallel Assignment	Interventional	Treatment	Randomized	Nurse-led Case Management for Diabetes and Cardiovascular Disease Patients With Depression	2	Estimated Between Group Difference	-9.1	NA		-17.5	-0.8	95		NA	All	214	Completed	N/A
NCT00468676	4486139	8221126	Systolic Blood Pressure at Baseline, 6 Months and 12 Months	NA	Nurse-led case management|Treatment as usual	Behavioral|Behavioral	depression|depressive disorder	Depression	Parallel Assignment	Interventional	Treatment	Randomized	Nurse-led Case Management for Diabetes and Cardiovascular Disease Patients With Depression	2	Estimated Between Group Difference	-3.4	NA		-6.9	0.1	95		NA	All	214	Completed	N/A
NCT00468676	4486140	8221127	Symptom Checklist-20 Score at Baseline, 6 Months and 12 Months	NA	Nurse-led case management|Treatment as usual	Behavioral|Behavioral	depression|depressive disorder	Depression	Parallel Assignment	Interventional	Treatment	Randomized	Nurse-led Case Management for Diabetes and Cardiovascular Disease Patients With Depression	2	Estimated Between Group Difference	-0.41	0.001	Generalized-Estimating-Equation Model	-0.56	-0.26	95		NA	All	214	Completed	N/A
NCT00468676	4486141	8221129	Functional Impairment	NA	Nurse-led case management|Treatment as usual	Behavioral|Behavioral	depression|depressive disorder	Depression	Parallel Assignment	Interventional	Treatment	Randomized	Nurse-led Case Management for Diabetes and Cardiovascular Disease Patients With Depression	2	Slope	0.01	0.01	general estimating equations			95		NA	All	214	Completed	N/A
NCT00468676	4486142	8221130	Combined Effect of Intervention on SCL-20, Systolic Blood Pressure, LDL and HbA1c	NA	Nurse-led case management|Treatment as usual	Behavioral|Behavioral	depression|depressive disorder	Depression	Parallel Assignment	Interventional	Treatment	Randomized	Nurse-led Case Management for Diabetes and Cardiovascular Disease Patients With Depression	2	scaled marginal model parameter	-1.57	0.001	Scaled Marginal Model	-2.12	-1.02	95	Standard Error of the Mean	0.28	All	214	Completed	N/A
NCT00468728	4486134	8221121	Global Cure	vancomycin	PAR-101/OPT-80|Vancomycin	Drug|Drug	diarrhea|clostridium infections	Clostridium Infections|Diarrhea	Parallel Assignment	Interventional	Treatment	Randomized	PAR-101/OPT-80 Versus Vancomycin for the Treatment of Clostridium Difficile-Associated Diarrhea (CDAD)	2	Risk Difference (RD)	13.4	0.001	Chi-squared	5.4	21.1	95		NA	All	535	Completed	Phase 3
NCT00468728	4486135	8221122	Recurrence	vancomycin	PAR-101/OPT-80|Vancomycin	Drug|Drug	diarrhea|clostridium infections	Clostridium Infections|Diarrhea	Parallel Assignment	Interventional	Treatment	Randomized	PAR-101/OPT-80 Versus Vancomycin for the Treatment of Clostridium Difficile-Associated Diarrhea (CDAD)	2	Risk Difference (RD)	-14.4	0.001	Chi-squared	-21.6	-7	95		NA	All	535	Completed	Phase 3
NCT00468728	4486136	8221123	Cure Rate at End of Therapy	vancomycin	PAR-101/OPT-80|Vancomycin	Drug|Drug	diarrhea|clostridium infections	Clostridium Infections|Diarrhea	Parallel Assignment	Interventional	Treatment	Randomized	PAR-101/OPT-80 Versus Vancomycin for the Treatment of Clostridium Difficile-Associated Diarrhea (CDAD)	2	Risk Difference (RD)	1	NA		-4.8	6.8	95		NA	All	535	Completed	Phase 3
NCT00468845	4485844	8221060	Total Clinically Meaningful Event (CME) Score	pregabalin	pregabalin (Lyrica)|pregabalin (Lyrica)|matched placebo	Drug|Drug|Drug	pain, postoperative	Pain, Postoperative	Parallel Assignment	Interventional	Treatment	Randomized	Study Of The Efficacy And Safety Of Pregabalin Compared To Placebo For Treatment Of Post-Surgical Pain From Hysterectomy	3		NA	0.809	ANOVA					NA	Female	501	Completed	Phase 3
NCT00468845	4485841	8221060	Total Clinically Meaningful Event (CME) Score	pregabalin	pregabalin (Lyrica)|pregabalin (Lyrica)|matched placebo	Drug|Drug|Drug	pain, postoperative	Pain, Postoperative	Parallel Assignment	Interventional	Treatment	Randomized	Study Of The Efficacy And Safety Of Pregabalin Compared To Placebo For Treatment Of Post-Surgical Pain From Hysterectomy	3		NA	0.7597	ANOVA					NA	Female	501	Completed	Phase 3
NCT00468845	4485838	8221060	Total Clinically Meaningful Event (CME) Score	pregabalin	pregabalin (Lyrica)|pregabalin (Lyrica)|matched placebo	Drug|Drug|Drug	pain, postoperative	Pain, Postoperative	Parallel Assignment	Interventional	Treatment	Randomized	Study Of The Efficacy And Safety Of Pregabalin Compared To Placebo For Treatment Of Post-Surgical Pain From Hysterectomy	3		NA	0.4951	ANOVA					NA	Female	501	Completed	Phase 3
NCT00468845	4485842	8221060	Total Clinically Meaningful Event (CME) Score	pregabalin	pregabalin (Lyrica)|pregabalin (Lyrica)|matched placebo	Drug|Drug|Drug	pain, postoperative	Pain, Postoperative	Parallel Assignment	Interventional	Treatment	Randomized	Study Of The Efficacy And Safety Of Pregabalin Compared To Placebo For Treatment Of Post-Surgical Pain From Hysterectomy	3		NA	0.6009	ANOVA					NA	Female	501	Completed	Phase 3
NCT00468845	4485840	8221060	Total Clinically Meaningful Event (CME) Score	pregabalin	pregabalin (Lyrica)|pregabalin (Lyrica)|matched placebo	Drug|Drug|Drug	pain, postoperative	Pain, Postoperative	Parallel Assignment	Interventional	Treatment	Randomized	Study Of The Efficacy And Safety Of Pregabalin Compared To Placebo For Treatment Of Post-Surgical Pain From Hysterectomy	3		NA	0.7804	ANOVA					NA	Female	501	Completed	Phase 3
NCT00468845	4485843	8221060	Total Clinically Meaningful Event (CME) Score	pregabalin	pregabalin (Lyrica)|pregabalin (Lyrica)|matched placebo	Drug|Drug|Drug	pain, postoperative	Pain, Postoperative	Parallel Assignment	Interventional	Treatment	Randomized	Study Of The Efficacy And Safety Of Pregabalin Compared To Placebo For Treatment Of Post-Surgical Pain From Hysterectomy	3		NA	0.4035	ANOVA					NA	Female	501	Completed	Phase 3
NCT00468845	4485846	8221060	Total Clinically Meaningful Event (CME) Score	pregabalin	pregabalin (Lyrica)|pregabalin (Lyrica)|matched placebo	Drug|Drug|Drug	pain, postoperative	Pain, Postoperative	Parallel Assignment	Interventional	Treatment	Randomized	Study Of The Efficacy And Safety Of Pregabalin Compared To Placebo For Treatment Of Post-Surgical Pain From Hysterectomy	3		NA	0.3343	ANOVA					NA	Female	501	Completed	Phase 3
NCT00468845	4485849	8221060	Total Clinically Meaningful Event (CME) Score	pregabalin	pregabalin (Lyrica)|pregabalin (Lyrica)|matched placebo	Drug|Drug|Drug	pain, postoperative	Pain, Postoperative	Parallel Assignment	Interventional	Treatment	Randomized	Study Of The Efficacy And Safety Of Pregabalin Compared To Placebo For Treatment Of Post-Surgical Pain From Hysterectomy	3		NA	0.9343	ANOVA					NA	Female	501	Completed	Phase 3
NCT00468845	4485847	8221060	Total Clinically Meaningful Event (CME) Score	pregabalin	pregabalin (Lyrica)|pregabalin (Lyrica)|matched placebo	Drug|Drug|Drug	pain, postoperative	Pain, Postoperative	Parallel Assignment	Interventional	Treatment	Randomized	Study Of The Efficacy And Safety Of Pregabalin Compared To Placebo For Treatment Of Post-Surgical Pain From Hysterectomy	3		NA	0.1351	ANOVA					NA	Female	501	Completed	Phase 3
NCT00468845	4485848	8221060	Total Clinically Meaningful Event (CME) Score	pregabalin	pregabalin (Lyrica)|pregabalin (Lyrica)|matched placebo	Drug|Drug|Drug	pain, postoperative	Pain, Postoperative	Parallel Assignment	Interventional	Treatment	Randomized	Study Of The Efficacy And Safety Of Pregabalin Compared To Placebo For Treatment Of Post-Surgical Pain From Hysterectomy	3		NA	0.3838	ANOVA					NA	Female	501	Completed	Phase 3
NCT00468845	4485836	8221060	Total Clinically Meaningful Event (CME) Score	pregabalin	pregabalin (Lyrica)|pregabalin (Lyrica)|matched placebo	Drug|Drug|Drug	pain, postoperative	Pain, Postoperative	Parallel Assignment	Interventional	Treatment	Randomized	Study Of The Efficacy And Safety Of Pregabalin Compared To Placebo For Treatment Of Post-Surgical Pain From Hysterectomy	3		NA	0.0104	ANOVA					NA	Female	501	Completed	Phase 3
NCT00468845	4485839	8221060	Total Clinically Meaningful Event (CME) Score	pregabalin	pregabalin (Lyrica)|pregabalin (Lyrica)|matched placebo	Drug|Drug|Drug	pain, postoperative	Pain, Postoperative	Parallel Assignment	Interventional	Treatment	Randomized	Study Of The Efficacy And Safety Of Pregabalin Compared To Placebo For Treatment Of Post-Surgical Pain From Hysterectomy	3		NA	0.0463	ANOVA					NA	Female	501	Completed	Phase 3
NCT00468845	4485852	8221060	Total Clinically Meaningful Event (CME) Score	pregabalin	pregabalin (Lyrica)|pregabalin (Lyrica)|matched placebo	Drug|Drug|Drug	pain, postoperative	Pain, Postoperative	Parallel Assignment	Interventional	Treatment	Randomized	Study Of The Efficacy And Safety Of Pregabalin Compared To Placebo For Treatment Of Post-Surgical Pain From Hysterectomy	3		NA	0.4132	ANOVA					NA	Female	501	Completed	Phase 3
NCT00468845	4485853	8221060	Total Clinically Meaningful Event (CME) Score	pregabalin	pregabalin (Lyrica)|pregabalin (Lyrica)|matched placebo	Drug|Drug|Drug	pain, postoperative	Pain, Postoperative	Parallel Assignment	Interventional	Treatment	Randomized	Study Of The Efficacy And Safety Of Pregabalin Compared To Placebo For Treatment Of Post-Surgical Pain From Hysterectomy	3		NA	0.7347	ANOVA					NA	Female	501	Completed	Phase 3
NCT00468845	4485850	8221060	Total Clinically Meaningful Event (CME) Score	pregabalin	pregabalin (Lyrica)|pregabalin (Lyrica)|matched placebo	Drug|Drug|Drug	pain, postoperative	Pain, Postoperative	Parallel Assignment	Interventional	Treatment	Randomized	Study Of The Efficacy And Safety Of Pregabalin Compared To Placebo For Treatment Of Post-Surgical Pain From Hysterectomy	3		NA	0.6003	ANOVA					NA	Female	501	Completed	Phase 3
NCT00468845	4485835	8221060	Total Clinically Meaningful Event (CME) Score	pregabalin	pregabalin (Lyrica)|pregabalin (Lyrica)|matched placebo	Drug|Drug|Drug	pain, postoperative	Pain, Postoperative	Parallel Assignment	Interventional	Treatment	Randomized	Study Of The Efficacy And Safety Of Pregabalin Compared To Placebo For Treatment Of Post-Surgical Pain From Hysterectomy	3		NA	0.6978	ANOVA					NA	Female	501	Completed	Phase 3
NCT00468845	4485851	8221060	Total Clinically Meaningful Event (CME) Score	pregabalin	pregabalin (Lyrica)|pregabalin (Lyrica)|matched placebo	Drug|Drug|Drug	pain, postoperative	Pain, Postoperative	Parallel Assignment	Interventional	Treatment	Randomized	Study Of The Efficacy And Safety Of Pregabalin Compared To Placebo For Treatment Of Post-Surgical Pain From Hysterectomy	3		NA	0.4929	ANOVA					NA	Female	501	Completed	Phase 3
NCT00468845	4485845	8221060	Total Clinically Meaningful Event (CME) Score	pregabalin	pregabalin (Lyrica)|pregabalin (Lyrica)|matched placebo	Drug|Drug|Drug	pain, postoperative	Pain, Postoperative	Parallel Assignment	Interventional	Treatment	Randomized	Study Of The Efficacy And Safety Of Pregabalin Compared To Placebo For Treatment Of Post-Surgical Pain From Hysterectomy	3		NA	0.7948	ANOVA					NA	Female	501	Completed	Phase 3
NCT00468845	4485854	8221060	Total Clinically Meaningful Event (CME) Score	pregabalin	pregabalin (Lyrica)|pregabalin (Lyrica)|matched placebo	Drug|Drug|Drug	pain, postoperative	Pain, Postoperative	Parallel Assignment	Interventional	Treatment	Randomized	Study Of The Efficacy And Safety Of Pregabalin Compared To Placebo For Treatment Of Post-Surgical Pain From Hysterectomy	3		NA	0.9463	ANOVA					NA	Female	501	Completed	Phase 3
NCT00468845	4485837	8221060	Total Clinically Meaningful Event (CME) Score	pregabalin	pregabalin (Lyrica)|pregabalin (Lyrica)|matched placebo	Drug|Drug|Drug	pain, postoperative	Pain, Postoperative	Parallel Assignment	Interventional	Treatment	Randomized	Study Of The Efficacy And Safety Of Pregabalin Compared To Placebo For Treatment Of Post-Surgical Pain From Hysterectomy	3		NA	0.303	ANOVA					NA	Female	501	Completed	Phase 3
NCT00468845	4485857	8221061	Incidence of Chronic Post-operative Pain	pregabalin	pregabalin (Lyrica)|pregabalin (Lyrica)|matched placebo	Drug|Drug|Drug	pain, postoperative	Pain, Postoperative	Parallel Assignment	Interventional	Treatment	Randomized	Study Of The Efficacy And Safety Of Pregabalin Compared To Placebo For Treatment Of Post-Surgical Pain From Hysterectomy	3		NA	0.1334	Cochran-Mantel-Haenszel					NA	Female	501	Completed	Phase 3
NCT00468845	4485858	8221061	Incidence of Chronic Post-operative Pain	pregabalin	pregabalin (Lyrica)|pregabalin (Lyrica)|matched placebo	Drug|Drug|Drug	pain, postoperative	Pain, Postoperative	Parallel Assignment	Interventional	Treatment	Randomized	Study Of The Efficacy And Safety Of Pregabalin Compared To Placebo For Treatment Of Post-Surgical Pain From Hysterectomy	3		NA	0.9877	Cochran-Mantel-Haenszel					NA	Female	501	Completed	Phase 3
NCT00468845	4485856	8221061	Incidence of Chronic Post-operative Pain	pregabalin	pregabalin (Lyrica)|pregabalin (Lyrica)|matched placebo	Drug|Drug|Drug	pain, postoperative	Pain, Postoperative	Parallel Assignment	Interventional	Treatment	Randomized	Study Of The Efficacy And Safety Of Pregabalin Compared To Placebo For Treatment Of Post-Surgical Pain From Hysterectomy	3		NA	0.3566	Cochran-Mantel-Haenszel					NA	Female	501	Completed	Phase 3
NCT00468845	4485855	8221061	Incidence of Chronic Post-operative Pain	pregabalin	pregabalin (Lyrica)|pregabalin (Lyrica)|matched placebo	Drug|Drug|Drug	pain, postoperative	Pain, Postoperative	Parallel Assignment	Interventional	Treatment	Randomized	Study Of The Efficacy And Safety Of Pregabalin Compared To Placebo For Treatment Of Post-Surgical Pain From Hysterectomy	3		NA	0.6262	Cochran-Mantel-Haenszel					NA	Female	501	Completed	Phase 3
NCT00468845	4485861	8221062	Neuropathic Pain Symptom Inventory (NPSI)	pregabalin	pregabalin (Lyrica)|pregabalin (Lyrica)|matched placebo	Drug|Drug|Drug	pain, postoperative	Pain, Postoperative	Parallel Assignment	Interventional	Treatment	Randomized	Study Of The Efficacy And Safety Of Pregabalin Compared To Placebo For Treatment Of Post-Surgical Pain From Hysterectomy	3		NA	0.9942	ANOVA					NA	Female	501	Completed	Phase 3
NCT00468845	4485859	8221062	Neuropathic Pain Symptom Inventory (NPSI)	pregabalin	pregabalin (Lyrica)|pregabalin (Lyrica)|matched placebo	Drug|Drug|Drug	pain, postoperative	Pain, Postoperative	Parallel Assignment	Interventional	Treatment	Randomized	Study Of The Efficacy And Safety Of Pregabalin Compared To Placebo For Treatment Of Post-Surgical Pain From Hysterectomy	3		NA	0.1464	ANOVA					NA	Female	501	Completed	Phase 3
NCT00468845	4485865	8221062	Neuropathic Pain Symptom Inventory (NPSI)	pregabalin	pregabalin (Lyrica)|pregabalin (Lyrica)|matched placebo	Drug|Drug|Drug	pain, postoperative	Pain, Postoperative	Parallel Assignment	Interventional	Treatment	Randomized	Study Of The Efficacy And Safety Of Pregabalin Compared To Placebo For Treatment Of Post-Surgical Pain From Hysterectomy	3		NA	0.8843	ANOVA					NA	Female	501	Completed	Phase 3
NCT00468845	4485868	8221062	Neuropathic Pain Symptom Inventory (NPSI)	pregabalin	pregabalin (Lyrica)|pregabalin (Lyrica)|matched placebo	Drug|Drug|Drug	pain, postoperative	Pain, Postoperative	Parallel Assignment	Interventional	Treatment	Randomized	Study Of The Efficacy And Safety Of Pregabalin Compared To Placebo For Treatment Of Post-Surgical Pain From Hysterectomy	3		NA	0.7078	ANOVA					NA	Female	501	Completed	Phase 3
NCT00468845	4485869	8221062	Neuropathic Pain Symptom Inventory (NPSI)	pregabalin	pregabalin (Lyrica)|pregabalin (Lyrica)|matched placebo	Drug|Drug|Drug	pain, postoperative	Pain, Postoperative	Parallel Assignment	Interventional	Treatment	Randomized	Study Of The Efficacy And Safety Of Pregabalin Compared To Placebo For Treatment Of Post-Surgical Pain From Hysterectomy	3		NA	0.3687	ANOVA					NA	Female	501	Completed	Phase 3
NCT00468845	4485867	8221062	Neuropathic Pain Symptom Inventory (NPSI)	pregabalin	pregabalin (Lyrica)|pregabalin (Lyrica)|matched placebo	Drug|Drug|Drug	pain, postoperative	Pain, Postoperative	Parallel Assignment	Interventional	Treatment	Randomized	Study Of The Efficacy And Safety Of Pregabalin Compared To Placebo For Treatment Of Post-Surgical Pain From Hysterectomy	3		NA	0.8696	ANOVA					NA	Female	501	Completed	Phase 3
NCT00468845	4485864	8221062	Neuropathic Pain Symptom Inventory (NPSI)	pregabalin	pregabalin (Lyrica)|pregabalin (Lyrica)|matched placebo	Drug|Drug|Drug	pain, postoperative	Pain, Postoperative	Parallel Assignment	Interventional	Treatment	Randomized	Study Of The Efficacy And Safety Of Pregabalin Compared To Placebo For Treatment Of Post-Surgical Pain From Hysterectomy	3		NA	0.6215	ANOVA					NA	Female	501	Completed	Phase 3
NCT00468845	4485863	8221062	Neuropathic Pain Symptom Inventory (NPSI)	pregabalin	pregabalin (Lyrica)|pregabalin (Lyrica)|matched placebo	Drug|Drug|Drug	pain, postoperative	Pain, Postoperative	Parallel Assignment	Interventional	Treatment	Randomized	Study Of The Efficacy And Safety Of Pregabalin Compared To Placebo For Treatment Of Post-Surgical Pain From Hysterectomy	3		NA	0.2722	ANOVA					NA	Female	501	Completed	Phase 3
NCT00468845	4485870	8221062	Neuropathic Pain Symptom Inventory (NPSI)	pregabalin	pregabalin (Lyrica)|pregabalin (Lyrica)|matched placebo	Drug|Drug|Drug	pain, postoperative	Pain, Postoperative	Parallel Assignment	Interventional	Treatment	Randomized	Study Of The Efficacy And Safety Of Pregabalin Compared To Placebo For Treatment Of Post-Surgical Pain From Hysterectomy	3		NA	0.6211	ANOVA					NA	Female	501	Completed	Phase 3
NCT00468845	4485860	8221062	Neuropathic Pain Symptom Inventory (NPSI)	pregabalin	pregabalin (Lyrica)|pregabalin (Lyrica)|matched placebo	Drug|Drug|Drug	pain, postoperative	Pain, Postoperative	Parallel Assignment	Interventional	Treatment	Randomized	Study Of The Efficacy And Safety Of Pregabalin Compared To Placebo For Treatment Of Post-Surgical Pain From Hysterectomy	3		NA	0.0075	ANOVA					NA	Female	501	Completed	Phase 3
NCT00468845	4485862	8221062	Neuropathic Pain Symptom Inventory (NPSI)	pregabalin	pregabalin (Lyrica)|pregabalin (Lyrica)|matched placebo	Drug|Drug|Drug	pain, postoperative	Pain, Postoperative	Parallel Assignment	Interventional	Treatment	Randomized	Study Of The Efficacy And Safety Of Pregabalin Compared To Placebo For Treatment Of Post-Surgical Pain From Hysterectomy	3		NA	0.55	ANOVA					NA	Female	501	Completed	Phase 3
NCT00468845	4485866	8221062	Neuropathic Pain Symptom Inventory (NPSI)	pregabalin	pregabalin (Lyrica)|pregabalin (Lyrica)|matched placebo	Drug|Drug|Drug	pain, postoperative	Pain, Postoperative	Parallel Assignment	Interventional	Treatment	Randomized	Study Of The Efficacy And Safety Of Pregabalin Compared To Placebo For Treatment Of Post-Surgical Pain From Hysterectomy	3		NA	0.432	ANOVA					NA	Female	501	Completed	Phase 3
NCT00468845	4485872	8221063	Time to Actual Discharge	pregabalin	pregabalin (Lyrica)|pregabalin (Lyrica)|matched placebo	Drug|Drug|Drug	pain, postoperative	Pain, Postoperative	Parallel Assignment	Interventional	Treatment	Randomized	Study Of The Efficacy And Safety Of Pregabalin Compared To Placebo For Treatment Of Post-Surgical Pain From Hysterectomy	3		NA	0.7889	Log Rank					NA	Female	501	Completed	Phase 3
NCT00468845	4485871	8221063	Time to Actual Discharge	pregabalin	pregabalin (Lyrica)|pregabalin (Lyrica)|matched placebo	Drug|Drug|Drug	pain, postoperative	Pain, Postoperative	Parallel Assignment	Interventional	Treatment	Randomized	Study Of The Efficacy And Safety Of Pregabalin Compared To Placebo For Treatment Of Post-Surgical Pain From Hysterectomy	3		NA	0.1565	Log Rank					NA	Female	501	Completed	Phase 3
NCT00468845	4485874	8221064	Time to Meet Hospital Discharge Criteria	pregabalin	pregabalin (Lyrica)|pregabalin (Lyrica)|matched placebo	Drug|Drug|Drug	pain, postoperative	Pain, Postoperative	Parallel Assignment	Interventional	Treatment	Randomized	Study Of The Efficacy And Safety Of Pregabalin Compared To Placebo For Treatment Of Post-Surgical Pain From Hysterectomy	3		NA	0.7218	Log Rank					NA	Female	501	Completed	Phase 3
NCT00468845	4485873	8221064	Time to Meet Hospital Discharge Criteria	pregabalin	pregabalin (Lyrica)|pregabalin (Lyrica)|matched placebo	Drug|Drug|Drug	pain, postoperative	Pain, Postoperative	Parallel Assignment	Interventional	Treatment	Randomized	Study Of The Efficacy And Safety Of Pregabalin Compared To Placebo For Treatment Of Post-Surgical Pain From Hysterectomy	3		NA	0.4425	Log Rank					NA	Female	501	Completed	Phase 3
NCT00468845	4485877	8221065	Quality of Life Using EuroQol (EQ-5D) Health State Profile	pregabalin	pregabalin (Lyrica)|pregabalin (Lyrica)|matched placebo	Drug|Drug|Drug	pain, postoperative	Pain, Postoperative	Parallel Assignment	Interventional	Treatment	Randomized	Study Of The Efficacy And Safety Of Pregabalin Compared To Placebo For Treatment Of Post-Surgical Pain From Hysterectomy	3		NA	0.4047	ANOVA					NA	Female	501	Completed	Phase 3
NCT00468845	4485878	8221065	Quality of Life Using EuroQol (EQ-5D) Health State Profile	pregabalin	pregabalin (Lyrica)|pregabalin (Lyrica)|matched placebo	Drug|Drug|Drug	pain, postoperative	Pain, Postoperative	Parallel Assignment	Interventional	Treatment	Randomized	Study Of The Efficacy And Safety Of Pregabalin Compared To Placebo For Treatment Of Post-Surgical Pain From Hysterectomy	3		NA	0.5609	ANOVA					NA	Female	501	Completed	Phase 3
NCT00468845	4485882	8221065	Quality of Life Using EuroQol (EQ-5D) Health State Profile	pregabalin	pregabalin (Lyrica)|pregabalin (Lyrica)|matched placebo	Drug|Drug|Drug	pain, postoperative	Pain, Postoperative	Parallel Assignment	Interventional	Treatment	Randomized	Study Of The Efficacy And Safety Of Pregabalin Compared To Placebo For Treatment Of Post-Surgical Pain From Hysterectomy	3		NA	0.8914	ANOVA					NA	Female	501	Completed	Phase 3
NCT00468845	4485875	8221065	Quality of Life Using EuroQol (EQ-5D) Health State Profile	pregabalin	pregabalin (Lyrica)|pregabalin (Lyrica)|matched placebo	Drug|Drug|Drug	pain, postoperative	Pain, Postoperative	Parallel Assignment	Interventional	Treatment	Randomized	Study Of The Efficacy And Safety Of Pregabalin Compared To Placebo For Treatment Of Post-Surgical Pain From Hysterectomy	3		NA	0.8364	ANOVA					NA	Female	501	Completed	Phase 3
NCT00468845	4485876	8221065	Quality of Life Using EuroQol (EQ-5D) Health State Profile	pregabalin	pregabalin (Lyrica)|pregabalin (Lyrica)|matched placebo	Drug|Drug|Drug	pain, postoperative	Pain, Postoperative	Parallel Assignment	Interventional	Treatment	Randomized	Study Of The Efficacy And Safety Of Pregabalin Compared To Placebo For Treatment Of Post-Surgical Pain From Hysterectomy	3		NA	0.1663	ANOVA					NA	Female	501	Completed	Phase 3
NCT00468845	4485881	8221065	Quality of Life Using EuroQol (EQ-5D) Health State Profile	pregabalin	pregabalin (Lyrica)|pregabalin (Lyrica)|matched placebo	Drug|Drug|Drug	pain, postoperative	Pain, Postoperative	Parallel Assignment	Interventional	Treatment	Randomized	Study Of The Efficacy And Safety Of Pregabalin Compared To Placebo For Treatment Of Post-Surgical Pain From Hysterectomy	3		NA	0.2214	ANOVA					NA	Female	501	Completed	Phase 3
NCT00468845	4485879	8221065	Quality of Life Using EuroQol (EQ-5D) Health State Profile	pregabalin	pregabalin (Lyrica)|pregabalin (Lyrica)|matched placebo	Drug|Drug|Drug	pain, postoperative	Pain, Postoperative	Parallel Assignment	Interventional	Treatment	Randomized	Study Of The Efficacy And Safety Of Pregabalin Compared To Placebo For Treatment Of Post-Surgical Pain From Hysterectomy	3		NA	0.9135	ANOVA					NA	Female	501	Completed	Phase 3
NCT00468845	4485880	8221065	Quality of Life Using EuroQol (EQ-5D) Health State Profile	pregabalin	pregabalin (Lyrica)|pregabalin (Lyrica)|matched placebo	Drug|Drug|Drug	pain, postoperative	Pain, Postoperative	Parallel Assignment	Interventional	Treatment	Randomized	Study Of The Efficacy And Safety Of Pregabalin Compared To Placebo For Treatment Of Post-Surgical Pain From Hysterectomy	3		NA	0.1008	ANOVA					NA	Female	501	Completed	Phase 3
NCT00468845	4485883	8221066	Pain Treatment Satisfaction Scale (PTSS): Impact of Current Pain Medication	pregabalin	pregabalin (Lyrica)|pregabalin (Lyrica)|matched placebo	Drug|Drug|Drug	pain, postoperative	Pain, Postoperative	Parallel Assignment	Interventional	Treatment	Randomized	Study Of The Efficacy And Safety Of Pregabalin Compared To Placebo For Treatment Of Post-Surgical Pain From Hysterectomy	3		NA	0.865	ANOVA					NA	Female	501	Completed	Phase 3
NCT00468845	4485886	8221066	Pain Treatment Satisfaction Scale (PTSS): Impact of Current Pain Medication	pregabalin	pregabalin (Lyrica)|pregabalin (Lyrica)|matched placebo	Drug|Drug|Drug	pain, postoperative	Pain, Postoperative	Parallel Assignment	Interventional	Treatment	Randomized	Study Of The Efficacy And Safety Of Pregabalin Compared To Placebo For Treatment Of Post-Surgical Pain From Hysterectomy	3		NA	0.9712	ANOVA					NA	Female	501	Completed	Phase 3
NCT00468845	4485884	8221066	Pain Treatment Satisfaction Scale (PTSS): Impact of Current Pain Medication	pregabalin	pregabalin (Lyrica)|pregabalin (Lyrica)|matched placebo	Drug|Drug|Drug	pain, postoperative	Pain, Postoperative	Parallel Assignment	Interventional	Treatment	Randomized	Study Of The Efficacy And Safety Of Pregabalin Compared To Placebo For Treatment Of Post-Surgical Pain From Hysterectomy	3		NA	0.009	ANOVA					NA	Female	501	Completed	Phase 3
NCT00468845	4485885	8221066	Pain Treatment Satisfaction Scale (PTSS): Impact of Current Pain Medication	pregabalin	pregabalin (Lyrica)|pregabalin (Lyrica)|matched placebo	Drug|Drug|Drug	pain, postoperative	Pain, Postoperative	Parallel Assignment	Interventional	Treatment	Randomized	Study Of The Efficacy And Safety Of Pregabalin Compared To Placebo For Treatment Of Post-Surgical Pain From Hysterectomy	3		NA	0.0112	ANOVA					NA	Female	501	Completed	Phase 3
NCT00468845	4485890	8221067	Pain Treatment Satisfaction Scale (PTSS): Satisfaction With Current Pain Medication	pregabalin	pregabalin (Lyrica)|pregabalin (Lyrica)|matched placebo	Drug|Drug|Drug	pain, postoperative	Pain, Postoperative	Parallel Assignment	Interventional	Treatment	Randomized	Study Of The Efficacy And Safety Of Pregabalin Compared To Placebo For Treatment Of Post-Surgical Pain From Hysterectomy	3		NA	0.284	ANOVA					NA	Female	501	Completed	Phase 3
NCT00468845	4485887	8221067	Pain Treatment Satisfaction Scale (PTSS): Satisfaction With Current Pain Medication	pregabalin	pregabalin (Lyrica)|pregabalin (Lyrica)|matched placebo	Drug|Drug|Drug	pain, postoperative	Pain, Postoperative	Parallel Assignment	Interventional	Treatment	Randomized	Study Of The Efficacy And Safety Of Pregabalin Compared To Placebo For Treatment Of Post-Surgical Pain From Hysterectomy	3		NA	0.4531	ANOVA					NA	Female	501	Completed	Phase 3
NCT00468845	4485889	8221067	Pain Treatment Satisfaction Scale (PTSS): Satisfaction With Current Pain Medication	pregabalin	pregabalin (Lyrica)|pregabalin (Lyrica)|matched placebo	Drug|Drug|Drug	pain, postoperative	Pain, Postoperative	Parallel Assignment	Interventional	Treatment	Randomized	Study Of The Efficacy And Safety Of Pregabalin Compared To Placebo For Treatment Of Post-Surgical Pain From Hysterectomy	3		NA	0.6404	ANOVA					NA	Female	501	Completed	Phase 3
NCT00468845	4485893	8221067	Pain Treatment Satisfaction Scale (PTSS): Satisfaction With Current Pain Medication	pregabalin	pregabalin (Lyrica)|pregabalin (Lyrica)|matched placebo	Drug|Drug|Drug	pain, postoperative	Pain, Postoperative	Parallel Assignment	Interventional	Treatment	Randomized	Study Of The Efficacy And Safety Of Pregabalin Compared To Placebo For Treatment Of Post-Surgical Pain From Hysterectomy	3		NA	0.2234	ANOVA					NA	Female	501	Completed	Phase 3
NCT00468845	4485895	8221067	Pain Treatment Satisfaction Scale (PTSS): Satisfaction With Current Pain Medication	pregabalin	pregabalin (Lyrica)|pregabalin (Lyrica)|matched placebo	Drug|Drug|Drug	pain, postoperative	Pain, Postoperative	Parallel Assignment	Interventional	Treatment	Randomized	Study Of The Efficacy And Safety Of Pregabalin Compared To Placebo For Treatment Of Post-Surgical Pain From Hysterectomy	3		NA	0.3647	ANOVA					NA	Female	501	Completed	Phase 3
NCT00468845	4485888	8221067	Pain Treatment Satisfaction Scale (PTSS): Satisfaction With Current Pain Medication	pregabalin	pregabalin (Lyrica)|pregabalin (Lyrica)|matched placebo	Drug|Drug|Drug	pain, postoperative	Pain, Postoperative	Parallel Assignment	Interventional	Treatment	Randomized	Study Of The Efficacy And Safety Of Pregabalin Compared To Placebo For Treatment Of Post-Surgical Pain From Hysterectomy	3		NA	0.055	ANOVA					NA	Female	501	Completed	Phase 3
NCT00468845	4485894	8221067	Pain Treatment Satisfaction Scale (PTSS): Satisfaction With Current Pain Medication	pregabalin	pregabalin (Lyrica)|pregabalin (Lyrica)|matched placebo	Drug|Drug|Drug	pain, postoperative	Pain, Postoperative	Parallel Assignment	Interventional	Treatment	Randomized	Study Of The Efficacy And Safety Of Pregabalin Compared To Placebo For Treatment Of Post-Surgical Pain From Hysterectomy	3		NA	0.1729	ANOVA					NA	Female	501	Completed	Phase 3
NCT00468845	4485891	8221067	Pain Treatment Satisfaction Scale (PTSS): Satisfaction With Current Pain Medication	pregabalin	pregabalin (Lyrica)|pregabalin (Lyrica)|matched placebo	Drug|Drug|Drug	pain, postoperative	Pain, Postoperative	Parallel Assignment	Interventional	Treatment	Randomized	Study Of The Efficacy And Safety Of Pregabalin Compared To Placebo For Treatment Of Post-Surgical Pain From Hysterectomy	3		NA	0.4345	ANOVA					NA	Female	501	Completed	Phase 3
NCT00468845	4485892	8221067	Pain Treatment Satisfaction Scale (PTSS): Satisfaction With Current Pain Medication	pregabalin	pregabalin (Lyrica)|pregabalin (Lyrica)|matched placebo	Drug|Drug|Drug	pain, postoperative	Pain, Postoperative	Parallel Assignment	Interventional	Treatment	Randomized	Study Of The Efficacy And Safety Of Pregabalin Compared To Placebo For Treatment Of Post-Surgical Pain From Hysterectomy	3		NA	0.095	ANOVA					NA	Female	501	Completed	Phase 3
NCT00468845	4485898	8221067	Pain Treatment Satisfaction Scale (PTSS): Satisfaction With Current Pain Medication	pregabalin	pregabalin (Lyrica)|pregabalin (Lyrica)|matched placebo	Drug|Drug|Drug	pain, postoperative	Pain, Postoperative	Parallel Assignment	Interventional	Treatment	Randomized	Study Of The Efficacy And Safety Of Pregabalin Compared To Placebo For Treatment Of Post-Surgical Pain From Hysterectomy	3		NA	0.1872	ANOVA					NA	Female	501	Completed	Phase 3
NCT00468845	4485897	8221067	Pain Treatment Satisfaction Scale (PTSS): Satisfaction With Current Pain Medication	pregabalin	pregabalin (Lyrica)|pregabalin (Lyrica)|matched placebo	Drug|Drug|Drug	pain, postoperative	Pain, Postoperative	Parallel Assignment	Interventional	Treatment	Randomized	Study Of The Efficacy And Safety Of Pregabalin Compared To Placebo For Treatment Of Post-Surgical Pain From Hysterectomy	3		NA	0.3994	ANOVA					NA	Female	501	Completed	Phase 3
NCT00468845	4485896	8221067	Pain Treatment Satisfaction Scale (PTSS): Satisfaction With Current Pain Medication	pregabalin	pregabalin (Lyrica)|pregabalin (Lyrica)|matched placebo	Drug|Drug|Drug	pain, postoperative	Pain, Postoperative	Parallel Assignment	Interventional	Treatment	Randomized	Study Of The Efficacy And Safety Of Pregabalin Compared To Placebo For Treatment Of Post-Surgical Pain From Hysterectomy	3		NA	0.0422	ANOVA					NA	Female	501	Completed	Phase 3
NCT00468845	4485899	8221068	Participant Satisfaction With Study Medication - Day 28 PS	pregabalin	pregabalin (Lyrica)|pregabalin (Lyrica)|matched placebo	Drug|Drug|Drug	pain, postoperative	Pain, Postoperative	Parallel Assignment	Interventional	Treatment	Randomized	Study Of The Efficacy And Safety Of Pregabalin Compared To Placebo For Treatment Of Post-Surgical Pain From Hysterectomy	3		NA	0.227	Cochran-Mantel-Haenszel					NA	Female	501	Completed	Phase 3
NCT00468845	4485900	8221068	Participant Satisfaction With Study Medication - Day 28 PS	pregabalin	pregabalin (Lyrica)|pregabalin (Lyrica)|matched placebo	Drug|Drug|Drug	pain, postoperative	Pain, Postoperative	Parallel Assignment	Interventional	Treatment	Randomized	Study Of The Efficacy And Safety Of Pregabalin Compared To Placebo For Treatment Of Post-Surgical Pain From Hysterectomy	3		NA	0.0287	Cochran-Mantel-Haenszel					NA	Female	501	Completed	Phase 3
NCT00468845	4485901	8221069	Incision Length Correlated With Worst Pain	pregabalin	pregabalin (Lyrica)|pregabalin (Lyrica)|matched placebo	Drug|Drug|Drug	pain, postoperative	Pain, Postoperative	Parallel Assignment	Interventional	Treatment	Randomized	Study Of The Efficacy And Safety Of Pregabalin Compared To Placebo For Treatment Of Post-Surgical Pain From Hysterectomy	3		NA	0.3506	ANOVA					NA	Female	501	Completed	Phase 3
NCT00468845	4485903	8221071	Participant Satisfaction With Study Medication - Day 14 PS	pregabalin	pregabalin (Lyrica)|pregabalin (Lyrica)|matched placebo	Drug|Drug|Drug	pain, postoperative	Pain, Postoperative	Parallel Assignment	Interventional	Treatment	Randomized	Study Of The Efficacy And Safety Of Pregabalin Compared To Placebo For Treatment Of Post-Surgical Pain From Hysterectomy	3		NA	0.0206	Cochran-Mantel-Haenszel					NA	Female	501	Completed	Phase 3
NCT00468845	4485902	8221071	Participant Satisfaction With Study Medication - Day 14 PS	pregabalin	pregabalin (Lyrica)|pregabalin (Lyrica)|matched placebo	Drug|Drug|Drug	pain, postoperative	Pain, Postoperative	Parallel Assignment	Interventional	Treatment	Randomized	Study Of The Efficacy And Safety Of Pregabalin Compared To Placebo For Treatment Of Post-Surgical Pain From Hysterectomy	3		NA	0.0011	Cochran-Mantel-Haenszel					NA	Female	501	Completed	Phase 3
NCT00468845	4485905	8221072	Participant Satisfaction With Study Medication - Day 7 PS	pregabalin	pregabalin (Lyrica)|pregabalin (Lyrica)|matched placebo	Drug|Drug|Drug	pain, postoperative	Pain, Postoperative	Parallel Assignment	Interventional	Treatment	Randomized	Study Of The Efficacy And Safety Of Pregabalin Compared To Placebo For Treatment Of Post-Surgical Pain From Hysterectomy	3		NA	0.0361	Cochran-Mantel-Haenszel					NA	Female	501	Completed	Phase 3
NCT00468845	4485904	8221072	Participant Satisfaction With Study Medication - Day 7 PS	pregabalin	pregabalin (Lyrica)|pregabalin (Lyrica)|matched placebo	Drug|Drug|Drug	pain, postoperative	Pain, Postoperative	Parallel Assignment	Interventional	Treatment	Randomized	Study Of The Efficacy And Safety Of Pregabalin Compared To Placebo For Treatment Of Post-Surgical Pain From Hysterectomy	3		NA	0.0797	Cochran-Mantel-Haenszel					NA	Female	501	Completed	Phase 3
