## Supplementary Datasets 1 and 2 for "Systematic comparison of Mendelian randomization studies and randomized controlled trials using electronic databases" (part 14 of 129)

### Sheet: Supplementary Dataset 1 (continued)
nct_id	outcome_analyses.id	outcome_id	outcome.title	mesh_interv	all_interv	all_interv_types	mesh_cond	all_cond	intervention_model	study_type	primary_purpose	allocation	brief_title	number_of_arms	param_type	param_value	p_value	method	ci_lower_limit	ci_upper_limit	ci_percent	dispersion_type	dispersion_value	gender	enrollment	overall_status	phase	criteria	description
NCT00468845	4485906	8221073	Participant Satisfaction With Study Medication - Discharge	pregabalin	pregabalin (Lyrica)|pregabalin (Lyrica)|matched placebo	Drug|Drug|Drug	pain, postoperative	Pain, Postoperative	Parallel Assignment	Interventional	Treatment	Randomized	Study Of The Efficacy And Safety Of Pregabalin Compared To Placebo For Treatment Of Post-Surgical Pain From Hysterectomy	3		NA	0.1666	Cochran-Mantel-Haenszel					NA	Female	501	Completed	Phase 3
NCT00468845	4485907	8221073	Participant Satisfaction With Study Medication - Discharge	pregabalin	pregabalin (Lyrica)|pregabalin (Lyrica)|matched placebo	Drug|Drug|Drug	pain, postoperative	Pain, Postoperative	Parallel Assignment	Interventional	Treatment	Randomized	Study Of The Efficacy And Safety Of Pregabalin Compared To Placebo For Treatment Of Post-Surgical Pain From Hysterectomy	3		NA	0.1233	Cochran-Mantel-Haenszel					NA	Female	501	Completed	Phase 3
NCT00468845	4485908	8221074	Participant Satisfaction With Study Medication - Day 5 PS	pregabalin	pregabalin (Lyrica)|pregabalin (Lyrica)|matched placebo	Drug|Drug|Drug	pain, postoperative	Pain, Postoperative	Parallel Assignment	Interventional	Treatment	Randomized	Study Of The Efficacy And Safety Of Pregabalin Compared To Placebo For Treatment Of Post-Surgical Pain From Hysterectomy	3		NA	1	Cochran-Mantel-Haenszel					NA	Female	501	Completed	Phase 3
NCT00468845	4485909	8221074	Participant Satisfaction With Study Medication - Day 5 PS	pregabalin	pregabalin (Lyrica)|pregabalin (Lyrica)|matched placebo	Drug|Drug|Drug	pain, postoperative	Pain, Postoperative	Parallel Assignment	Interventional	Treatment	Randomized	Study Of The Efficacy And Safety Of Pregabalin Compared To Placebo For Treatment Of Post-Surgical Pain From Hysterectomy	3		NA	0.9126	Cochran-Mantel-Haenszel					NA	Female	501	Completed	Phase 3
NCT00468845	4485910	8221075	Participant Satisfaction With Study Medication - Day 4 PS	pregabalin	pregabalin (Lyrica)|pregabalin (Lyrica)|matched placebo	Drug|Drug|Drug	pain, postoperative	Pain, Postoperative	Parallel Assignment	Interventional	Treatment	Randomized	Study Of The Efficacy And Safety Of Pregabalin Compared To Placebo For Treatment Of Post-Surgical Pain From Hysterectomy	3		NA	0.9013	Cochran-Mantel-Haenszel					NA	Female	501	Completed	Phase 3
NCT00468845	4485911	8221075	Participant Satisfaction With Study Medication - Day 4 PS	pregabalin	pregabalin (Lyrica)|pregabalin (Lyrica)|matched placebo	Drug|Drug|Drug	pain, postoperative	Pain, Postoperative	Parallel Assignment	Interventional	Treatment	Randomized	Study Of The Efficacy And Safety Of Pregabalin Compared To Placebo For Treatment Of Post-Surgical Pain From Hysterectomy	3		NA	0.6715	Cochran-Mantel-Haenszel					NA	Female	501	Completed	Phase 3
NCT00468845	4485912	8221076	Participant Satisfaction With Study Medication - Day 3 PS	pregabalin	pregabalin (Lyrica)|pregabalin (Lyrica)|matched placebo	Drug|Drug|Drug	pain, postoperative	Pain, Postoperative	Parallel Assignment	Interventional	Treatment	Randomized	Study Of The Efficacy And Safety Of Pregabalin Compared To Placebo For Treatment Of Post-Surgical Pain From Hysterectomy	3		NA	0.5154	Cochran-Mantel-Haenszel					NA	Female	501	Completed	Phase 3
NCT00468845	4485913	8221076	Participant Satisfaction With Study Medication - Day 3 PS	pregabalin	pregabalin (Lyrica)|pregabalin (Lyrica)|matched placebo	Drug|Drug|Drug	pain, postoperative	Pain, Postoperative	Parallel Assignment	Interventional	Treatment	Randomized	Study Of The Efficacy And Safety Of Pregabalin Compared To Placebo For Treatment Of Post-Surgical Pain From Hysterectomy	3		NA	0.7418	Cochran-Mantel-Haenszel					NA	Female	501	Completed	Phase 3
NCT00468845	4485915	8221077	Participant Satisfaction With Study Medication - Day 2 PS	pregabalin	pregabalin (Lyrica)|pregabalin (Lyrica)|matched placebo	Drug|Drug|Drug	pain, postoperative	Pain, Postoperative	Parallel Assignment	Interventional	Treatment	Randomized	Study Of The Efficacy And Safety Of Pregabalin Compared To Placebo For Treatment Of Post-Surgical Pain From Hysterectomy	3		NA	0.0714	Cochran-Mantel-Haenszel					NA	Female	501	Completed	Phase 3
NCT00468845	4485914	8221077	Participant Satisfaction With Study Medication - Day 2 PS	pregabalin	pregabalin (Lyrica)|pregabalin (Lyrica)|matched placebo	Drug|Drug|Drug	pain, postoperative	Pain, Postoperative	Parallel Assignment	Interventional	Treatment	Randomized	Study Of The Efficacy And Safety Of Pregabalin Compared To Placebo For Treatment Of Post-Surgical Pain From Hysterectomy	3		NA	0.4455	Cochran-Mantel-Haenszel					NA	Female	501	Completed	Phase 3
NCT00468845	4485916	8221078	Participant Satisfaction With Study Medication - Day 1 PS	pregabalin	pregabalin (Lyrica)|pregabalin (Lyrica)|matched placebo	Drug|Drug|Drug	pain, postoperative	Pain, Postoperative	Parallel Assignment	Interventional	Treatment	Randomized	Study Of The Efficacy And Safety Of Pregabalin Compared To Placebo For Treatment Of Post-Surgical Pain From Hysterectomy	3		NA	0.3045	Cochran-Mantel-Haenszel					NA	Female	501	Completed	Phase 3
NCT00468845	4485917	8221078	Participant Satisfaction With Study Medication - Day 1 PS	pregabalin	pregabalin (Lyrica)|pregabalin (Lyrica)|matched placebo	Drug|Drug|Drug	pain, postoperative	Pain, Postoperative	Parallel Assignment	Interventional	Treatment	Randomized	Study Of The Efficacy And Safety Of Pregabalin Compared To Placebo For Treatment Of Post-Surgical Pain From Hysterectomy	3		NA	0.4264	Cochran-Mantel-Haenszel					NA	Female	501	Completed	Phase 3
NCT00468845	4485919	8221079	Participant Satisfaction With Study Medication - Surgery Day	pregabalin	pregabalin (Lyrica)|pregabalin (Lyrica)|matched placebo	Drug|Drug|Drug	pain, postoperative	Pain, Postoperative	Parallel Assignment	Interventional	Treatment	Randomized	Study Of The Efficacy And Safety Of Pregabalin Compared To Placebo For Treatment Of Post-Surgical Pain From Hysterectomy	3		NA	0.6861	Cochran-Mantel-Haenszel					NA	Female	501	Completed	Phase 3
NCT00468845	4485918	8221079	Participant Satisfaction With Study Medication - Surgery Day	pregabalin	pregabalin (Lyrica)|pregabalin (Lyrica)|matched placebo	Drug|Drug|Drug	pain, postoperative	Pain, Postoperative	Parallel Assignment	Interventional	Treatment	Randomized	Study Of The Efficacy And Safety Of Pregabalin Compared To Placebo For Treatment Of Post-Surgical Pain From Hysterectomy	3		NA	0.9905	Cochran-Mantel-Haenszel					NA	Female	501	Completed	Phase 3
NCT00468845	4485920	8221082	Brief Pain Inventory-Short Form (m-BPI-sf): Pain Severity Index Scores	pregabalin	pregabalin (Lyrica)|pregabalin (Lyrica)|matched placebo	Drug|Drug|Drug	pain, postoperative	Pain, Postoperative	Parallel Assignment	Interventional	Treatment	Randomized	Study Of The Efficacy And Safety Of Pregabalin Compared To Placebo For Treatment Of Post-Surgical Pain From Hysterectomy	3		NA	0.2983	ANOVA					NA	Female	501	Completed	Phase 3
NCT00468845	4485923	8221082	Brief Pain Inventory-Short Form (m-BPI-sf): Pain Severity Index Scores	pregabalin	pregabalin (Lyrica)|pregabalin (Lyrica)|matched placebo	Drug|Drug|Drug	pain, postoperative	Pain, Postoperative	Parallel Assignment	Interventional	Treatment	Randomized	Study Of The Efficacy And Safety Of Pregabalin Compared To Placebo For Treatment Of Post-Surgical Pain From Hysterectomy	3		NA	0.0214	ANOVA					NA	Female	501	Completed	Phase 3
NCT00468845	4485926	8221082	Brief Pain Inventory-Short Form (m-BPI-sf): Pain Severity Index Scores	pregabalin	pregabalin (Lyrica)|pregabalin (Lyrica)|matched placebo	Drug|Drug|Drug	pain, postoperative	Pain, Postoperative	Parallel Assignment	Interventional	Treatment	Randomized	Study Of The Efficacy And Safety Of Pregabalin Compared To Placebo For Treatment Of Post-Surgical Pain From Hysterectomy	3		NA	0.689	ANOVA					NA	Female	501	Completed	Phase 3
NCT00468845	4485925	8221082	Brief Pain Inventory-Short Form (m-BPI-sf): Pain Severity Index Scores	pregabalin	pregabalin (Lyrica)|pregabalin (Lyrica)|matched placebo	Drug|Drug|Drug	pain, postoperative	Pain, Postoperative	Parallel Assignment	Interventional	Treatment	Randomized	Study Of The Efficacy And Safety Of Pregabalin Compared To Placebo For Treatment Of Post-Surgical Pain From Hysterectomy	3		NA	0.5094	ANOVA					NA	Female	501	Completed	Phase 3
NCT00468845	4485921	8221082	Brief Pain Inventory-Short Form (m-BPI-sf): Pain Severity Index Scores	pregabalin	pregabalin (Lyrica)|pregabalin (Lyrica)|matched placebo	Drug|Drug|Drug	pain, postoperative	Pain, Postoperative	Parallel Assignment	Interventional	Treatment	Randomized	Study Of The Efficacy And Safety Of Pregabalin Compared To Placebo For Treatment Of Post-Surgical Pain From Hysterectomy	3		NA	0.7833	ANOVA					NA	Female	501	Completed	Phase 3
NCT00468845	4485927	8221082	Brief Pain Inventory-Short Form (m-BPI-sf): Pain Severity Index Scores	pregabalin	pregabalin (Lyrica)|pregabalin (Lyrica)|matched placebo	Drug|Drug|Drug	pain, postoperative	Pain, Postoperative	Parallel Assignment	Interventional	Treatment	Randomized	Study Of The Efficacy And Safety Of Pregabalin Compared To Placebo For Treatment Of Post-Surgical Pain From Hysterectomy	3		NA	0.6295	ANOVA					NA	Female	501	Completed	Phase 3
NCT00468845	4485922	8221082	Brief Pain Inventory-Short Form (m-BPI-sf): Pain Severity Index Scores	pregabalin	pregabalin (Lyrica)|pregabalin (Lyrica)|matched placebo	Drug|Drug|Drug	pain, postoperative	Pain, Postoperative	Parallel Assignment	Interventional	Treatment	Randomized	Study Of The Efficacy And Safety Of Pregabalin Compared To Placebo For Treatment Of Post-Surgical Pain From Hysterectomy	3		NA	0.9366	ANOVA					NA	Female	501	Completed	Phase 3
NCT00468845	4485924	8221082	Brief Pain Inventory-Short Form (m-BPI-sf): Pain Severity Index Scores	pregabalin	pregabalin (Lyrica)|pregabalin (Lyrica)|matched placebo	Drug|Drug|Drug	pain, postoperative	Pain, Postoperative	Parallel Assignment	Interventional	Treatment	Randomized	Study Of The Efficacy And Safety Of Pregabalin Compared To Placebo For Treatment Of Post-Surgical Pain From Hysterectomy	3		NA	0.8741	ANOVA					NA	Female	501	Completed	Phase 3
NCT00468845	4485933	8221085	Brief Pain Inventory-Short Form (m-BPI-sf): Pain Interference Index Scores	pregabalin	pregabalin (Lyrica)|pregabalin (Lyrica)|matched placebo	Drug|Drug|Drug	pain, postoperative	Pain, Postoperative	Parallel Assignment	Interventional	Treatment	Randomized	Study Of The Efficacy And Safety Of Pregabalin Compared To Placebo For Treatment Of Post-Surgical Pain From Hysterectomy	3		NA	0.0271	ANOVA					NA	Female	501	Completed	Phase 3
NCT00468845	4485928	8221085	Brief Pain Inventory-Short Form (m-BPI-sf): Pain Interference Index Scores	pregabalin	pregabalin (Lyrica)|pregabalin (Lyrica)|matched placebo	Drug|Drug|Drug	pain, postoperative	Pain, Postoperative	Parallel Assignment	Interventional	Treatment	Randomized	Study Of The Efficacy And Safety Of Pregabalin Compared To Placebo For Treatment Of Post-Surgical Pain From Hysterectomy	3		NA	0.6923	ANOVA					NA	Female	501	Completed	Phase 3
NCT00468845	4485934	8221085	Brief Pain Inventory-Short Form (m-BPI-sf): Pain Interference Index Scores	pregabalin	pregabalin (Lyrica)|pregabalin (Lyrica)|matched placebo	Drug|Drug|Drug	pain, postoperative	Pain, Postoperative	Parallel Assignment	Interventional	Treatment	Randomized	Study Of The Efficacy And Safety Of Pregabalin Compared To Placebo For Treatment Of Post-Surgical Pain From Hysterectomy	3		NA	0.2784	ANOVA					NA	Female	501	Completed	Phase 3
NCT00468845	4485929	8221085	Brief Pain Inventory-Short Form (m-BPI-sf): Pain Interference Index Scores	pregabalin	pregabalin (Lyrica)|pregabalin (Lyrica)|matched placebo	Drug|Drug|Drug	pain, postoperative	Pain, Postoperative	Parallel Assignment	Interventional	Treatment	Randomized	Study Of The Efficacy And Safety Of Pregabalin Compared To Placebo For Treatment Of Post-Surgical Pain From Hysterectomy	3		NA	0.1752	ANOVA					NA	Female	501	Completed	Phase 3
NCT00468845	4485932	8221085	Brief Pain Inventory-Short Form (m-BPI-sf): Pain Interference Index Scores	pregabalin	pregabalin (Lyrica)|pregabalin (Lyrica)|matched placebo	Drug|Drug|Drug	pain, postoperative	Pain, Postoperative	Parallel Assignment	Interventional	Treatment	Randomized	Study Of The Efficacy And Safety Of Pregabalin Compared To Placebo For Treatment Of Post-Surgical Pain From Hysterectomy	3		NA	0.0881	ANOVA					NA	Female	501	Completed	Phase 3
NCT00468845	4485930	8221085	Brief Pain Inventory-Short Form (m-BPI-sf): Pain Interference Index Scores	pregabalin	pregabalin (Lyrica)|pregabalin (Lyrica)|matched placebo	Drug|Drug|Drug	pain, postoperative	Pain, Postoperative	Parallel Assignment	Interventional	Treatment	Randomized	Study Of The Efficacy And Safety Of Pregabalin Compared To Placebo For Treatment Of Post-Surgical Pain From Hysterectomy	3		NA	0.187	ANOVA					NA	Female	501	Completed	Phase 3
NCT00468845	4485935	8221085	Brief Pain Inventory-Short Form (m-BPI-sf): Pain Interference Index Scores	pregabalin	pregabalin (Lyrica)|pregabalin (Lyrica)|matched placebo	Drug|Drug|Drug	pain, postoperative	Pain, Postoperative	Parallel Assignment	Interventional	Treatment	Randomized	Study Of The Efficacy And Safety Of Pregabalin Compared To Placebo For Treatment Of Post-Surgical Pain From Hysterectomy	3		NA	0.1975	ANOVA					NA	Female	501	Completed	Phase 3
NCT00468845	4485931	8221085	Brief Pain Inventory-Short Form (m-BPI-sf): Pain Interference Index Scores	pregabalin	pregabalin (Lyrica)|pregabalin (Lyrica)|matched placebo	Drug|Drug|Drug	pain, postoperative	Pain, Postoperative	Parallel Assignment	Interventional	Treatment	Randomized	Study Of The Efficacy And Safety Of Pregabalin Compared To Placebo For Treatment Of Post-Surgical Pain From Hysterectomy	3		NA	0.0159	ANOVA					NA	Female	501	Completed	Phase 3
NCT00468845	4485953	8221086	Sleep Interference	pregabalin	pregabalin (Lyrica)|pregabalin (Lyrica)|matched placebo	Drug|Drug|Drug	pain, postoperative	Pain, Postoperative	Parallel Assignment	Interventional	Treatment	Randomized	Study Of The Efficacy And Safety Of Pregabalin Compared To Placebo For Treatment Of Post-Surgical Pain From Hysterectomy	3		NA	0.3323	ANOVA					NA	Female	501	Completed	Phase 3
NCT00468845	4485942	8221086	Sleep Interference	pregabalin	pregabalin (Lyrica)|pregabalin (Lyrica)|matched placebo	Drug|Drug|Drug	pain, postoperative	Pain, Postoperative	Parallel Assignment	Interventional	Treatment	Randomized	Study Of The Efficacy And Safety Of Pregabalin Compared To Placebo For Treatment Of Post-Surgical Pain From Hysterectomy	3		NA	0.8296	ANOVA					NA	Female	501	Completed	Phase 3
NCT00468845	4485949	8221086	Sleep Interference	pregabalin	pregabalin (Lyrica)|pregabalin (Lyrica)|matched placebo	Drug|Drug|Drug	pain, postoperative	Pain, Postoperative	Parallel Assignment	Interventional	Treatment	Randomized	Study Of The Efficacy And Safety Of Pregabalin Compared To Placebo For Treatment Of Post-Surgical Pain From Hysterectomy	3		NA	0.4793	ANOVA					NA	Female	501	Completed	Phase 3
NCT00468845	4485948	8221086	Sleep Interference	pregabalin	pregabalin (Lyrica)|pregabalin (Lyrica)|matched placebo	Drug|Drug|Drug	pain, postoperative	Pain, Postoperative	Parallel Assignment	Interventional	Treatment	Randomized	Study Of The Efficacy And Safety Of Pregabalin Compared To Placebo For Treatment Of Post-Surgical Pain From Hysterectomy	3		NA	0.8517	ANOVA					NA	Female	501	Completed	Phase 3
NCT00468845	4485950	8221086	Sleep Interference	pregabalin	pregabalin (Lyrica)|pregabalin (Lyrica)|matched placebo	Drug|Drug|Drug	pain, postoperative	Pain, Postoperative	Parallel Assignment	Interventional	Treatment	Randomized	Study Of The Efficacy And Safety Of Pregabalin Compared To Placebo For Treatment Of Post-Surgical Pain From Hysterectomy	3		NA	0.4592	ANOVA					NA	Female	501	Completed	Phase 3
NCT00468845	4485941	8221086	Sleep Interference	pregabalin	pregabalin (Lyrica)|pregabalin (Lyrica)|matched placebo	Drug|Drug|Drug	pain, postoperative	Pain, Postoperative	Parallel Assignment	Interventional	Treatment	Randomized	Study Of The Efficacy And Safety Of Pregabalin Compared To Placebo For Treatment Of Post-Surgical Pain From Hysterectomy	3		NA	0.3243	ANOVA					NA	Female	501	Completed	Phase 3
NCT00468845	4485952	8221086	Sleep Interference	pregabalin	pregabalin (Lyrica)|pregabalin (Lyrica)|matched placebo	Drug|Drug|Drug	pain, postoperative	Pain, Postoperative	Parallel Assignment	Interventional	Treatment	Randomized	Study Of The Efficacy And Safety Of Pregabalin Compared To Placebo For Treatment Of Post-Surgical Pain From Hysterectomy	3		NA	0.5662	ANOVA					NA	Female	501	Completed	Phase 3
NCT00468845	4485937	8221086	Sleep Interference	pregabalin	pregabalin (Lyrica)|pregabalin (Lyrica)|matched placebo	Drug|Drug|Drug	pain, postoperative	Pain, Postoperative	Parallel Assignment	Interventional	Treatment	Randomized	Study Of The Efficacy And Safety Of Pregabalin Compared To Placebo For Treatment Of Post-Surgical Pain From Hysterectomy	3		NA	0.7915	ANOVA					NA	Female	501	Completed	Phase 3
NCT00468845	4485939	8221086	Sleep Interference	pregabalin	pregabalin (Lyrica)|pregabalin (Lyrica)|matched placebo	Drug|Drug|Drug	pain, postoperative	Pain, Postoperative	Parallel Assignment	Interventional	Treatment	Randomized	Study Of The Efficacy And Safety Of Pregabalin Compared To Placebo For Treatment Of Post-Surgical Pain From Hysterectomy	3		NA	0.9584	ANOVA					NA	Female	501	Completed	Phase 3
NCT00468845	4485938	8221086	Sleep Interference	pregabalin	pregabalin (Lyrica)|pregabalin (Lyrica)|matched placebo	Drug|Drug|Drug	pain, postoperative	Pain, Postoperative	Parallel Assignment	Interventional	Treatment	Randomized	Study Of The Efficacy And Safety Of Pregabalin Compared To Placebo For Treatment Of Post-Surgical Pain From Hysterectomy	3		NA	0.1187	ANOVA					NA	Female	501	Completed	Phase 3
NCT00468845	4485940	8221086	Sleep Interference	pregabalin	pregabalin (Lyrica)|pregabalin (Lyrica)|matched placebo	Drug|Drug|Drug	pain, postoperative	Pain, Postoperative	Parallel Assignment	Interventional	Treatment	Randomized	Study Of The Efficacy And Safety Of Pregabalin Compared To Placebo For Treatment Of Post-Surgical Pain From Hysterectomy	3		NA	0.3755	ANOVA					NA	Female	501	Completed	Phase 3
NCT00468845	4485951	8221086	Sleep Interference	pregabalin	pregabalin (Lyrica)|pregabalin (Lyrica)|matched placebo	Drug|Drug|Drug	pain, postoperative	Pain, Postoperative	Parallel Assignment	Interventional	Treatment	Randomized	Study Of The Efficacy And Safety Of Pregabalin Compared To Placebo For Treatment Of Post-Surgical Pain From Hysterectomy	3		NA	0.9538	ANOVA					NA	Female	501	Completed	Phase 3
NCT00468845	4485946	8221086	Sleep Interference	pregabalin	pregabalin (Lyrica)|pregabalin (Lyrica)|matched placebo	Drug|Drug|Drug	pain, postoperative	Pain, Postoperative	Parallel Assignment	Interventional	Treatment	Randomized	Study Of The Efficacy And Safety Of Pregabalin Compared To Placebo For Treatment Of Post-Surgical Pain From Hysterectomy	3		NA	0.3544	ANOVA					NA	Female	501	Completed	Phase 3
NCT00468845	4485947	8221086	Sleep Interference	pregabalin	pregabalin (Lyrica)|pregabalin (Lyrica)|matched placebo	Drug|Drug|Drug	pain, postoperative	Pain, Postoperative	Parallel Assignment	Interventional	Treatment	Randomized	Study Of The Efficacy And Safety Of Pregabalin Compared To Placebo For Treatment Of Post-Surgical Pain From Hysterectomy	3		NA	0.1829	ANOVA					NA	Female	501	Completed	Phase 3
NCT00468845	4485945	8221086	Sleep Interference	pregabalin	pregabalin (Lyrica)|pregabalin (Lyrica)|matched placebo	Drug|Drug|Drug	pain, postoperative	Pain, Postoperative	Parallel Assignment	Interventional	Treatment	Randomized	Study Of The Efficacy And Safety Of Pregabalin Compared To Placebo For Treatment Of Post-Surgical Pain From Hysterectomy	3		NA	0.1718	ANOVA					NA	Female	501	Completed	Phase 3
NCT00468845	4485943	8221086	Sleep Interference	pregabalin	pregabalin (Lyrica)|pregabalin (Lyrica)|matched placebo	Drug|Drug|Drug	pain, postoperative	Pain, Postoperative	Parallel Assignment	Interventional	Treatment	Randomized	Study Of The Efficacy And Safety Of Pregabalin Compared To Placebo For Treatment Of Post-Surgical Pain From Hysterectomy	3		NA	0.2443	ANOVA					NA	Female	501	Completed	Phase 3
NCT00468845	4485944	8221086	Sleep Interference	pregabalin	pregabalin (Lyrica)|pregabalin (Lyrica)|matched placebo	Drug|Drug|Drug	pain, postoperative	Pain, Postoperative	Parallel Assignment	Interventional	Treatment	Randomized	Study Of The Efficacy And Safety Of Pregabalin Compared To Placebo For Treatment Of Post-Surgical Pain From Hysterectomy	3		NA	0.5078	ANOVA					NA	Female	501	Completed	Phase 3
NCT00468845	4485936	8221086	Sleep Interference	pregabalin	pregabalin (Lyrica)|pregabalin (Lyrica)|matched placebo	Drug|Drug|Drug	pain, postoperative	Pain, Postoperative	Parallel Assignment	Interventional	Treatment	Randomized	Study Of The Efficacy And Safety Of Pregabalin Compared To Placebo For Treatment Of Post-Surgical Pain From Hysterectomy	3		NA	0.0703	ANOVA					NA	Female	501	Completed	Phase 3
NCT00468845	4485956	8221087	Worst Daily Pain	pregabalin	pregabalin (Lyrica)|pregabalin (Lyrica)|matched placebo	Drug|Drug|Drug	pain, postoperative	Pain, Postoperative	Parallel Assignment	Interventional	Treatment	Randomized	Study Of The Efficacy And Safety Of Pregabalin Compared To Placebo For Treatment Of Post-Surgical Pain From Hysterectomy	3		NA	0.7916	ANOVA					NA	Female	501	Completed	Phase 3
NCT00468845	4485960	8221087	Worst Daily Pain	pregabalin	pregabalin (Lyrica)|pregabalin (Lyrica)|matched placebo	Drug|Drug|Drug	pain, postoperative	Pain, Postoperative	Parallel Assignment	Interventional	Treatment	Randomized	Study Of The Efficacy And Safety Of Pregabalin Compared To Placebo For Treatment Of Post-Surgical Pain From Hysterectomy	3		NA	0.6742	ANOVA					NA	Female	501	Completed	Phase 3
NCT00468845	4485954	8221087	Worst Daily Pain	pregabalin	pregabalin (Lyrica)|pregabalin (Lyrica)|matched placebo	Drug|Drug|Drug	pain, postoperative	Pain, Postoperative	Parallel Assignment	Interventional	Treatment	Randomized	Study Of The Efficacy And Safety Of Pregabalin Compared To Placebo For Treatment Of Post-Surgical Pain From Hysterectomy	3		NA	0.1419	ANOVA					NA	Female	501	Completed	Phase 3
NCT00468845	4485957	8221087	Worst Daily Pain	pregabalin	pregabalin (Lyrica)|pregabalin (Lyrica)|matched placebo	Drug|Drug|Drug	pain, postoperative	Pain, Postoperative	Parallel Assignment	Interventional	Treatment	Randomized	Study Of The Efficacy And Safety Of Pregabalin Compared To Placebo For Treatment Of Post-Surgical Pain From Hysterectomy	3		NA	0.0045	ANOVA					NA	Female	501	Completed	Phase 3
NCT00468845	4485958	8221087	Worst Daily Pain	pregabalin	pregabalin (Lyrica)|pregabalin (Lyrica)|matched placebo	Drug|Drug|Drug	pain, postoperative	Pain, Postoperative	Parallel Assignment	Interventional	Treatment	Randomized	Study Of The Efficacy And Safety Of Pregabalin Compared To Placebo For Treatment Of Post-Surgical Pain From Hysterectomy	3		NA	0.7021	ANOVA					NA	Female	501	Completed	Phase 3
NCT00468845	4485961	8221087	Worst Daily Pain	pregabalin	pregabalin (Lyrica)|pregabalin (Lyrica)|matched placebo	Drug|Drug|Drug	pain, postoperative	Pain, Postoperative	Parallel Assignment	Interventional	Treatment	Randomized	Study Of The Efficacy And Safety Of Pregabalin Compared To Placebo For Treatment Of Post-Surgical Pain From Hysterectomy	3		NA	0.7511	ANOVA					NA	Female	501	Completed	Phase 3
NCT00468845	4485959	8221087	Worst Daily Pain	pregabalin	pregabalin (Lyrica)|pregabalin (Lyrica)|matched placebo	Drug|Drug|Drug	pain, postoperative	Pain, Postoperative	Parallel Assignment	Interventional	Treatment	Randomized	Study Of The Efficacy And Safety Of Pregabalin Compared To Placebo For Treatment Of Post-Surgical Pain From Hysterectomy	3		NA	0.3808	ANOVA					NA	Female	501	Completed	Phase 3
NCT00468845	4485955	8221087	Worst Daily Pain	pregabalin	pregabalin (Lyrica)|pregabalin (Lyrica)|matched placebo	Drug|Drug|Drug	pain, postoperative	Pain, Postoperative	Parallel Assignment	Interventional	Treatment	Randomized	Study Of The Efficacy And Safety Of Pregabalin Compared To Placebo For Treatment Of Post-Surgical Pain From Hysterectomy	3		NA	0.3682	ANOVA					NA	Female	501	Completed	Phase 3
NCT00468845	4485978	8221088	Average Daily Pain	pregabalin	pregabalin (Lyrica)|pregabalin (Lyrica)|matched placebo	Drug|Drug|Drug	pain, postoperative	Pain, Postoperative	Parallel Assignment	Interventional	Treatment	Randomized	Study Of The Efficacy And Safety Of Pregabalin Compared To Placebo For Treatment Of Post-Surgical Pain From Hysterectomy	3		NA	0.0606	ANOVA					NA	Female	501	Completed	Phase 3
NCT00468845	4485966	8221088	Average Daily Pain	pregabalin	pregabalin (Lyrica)|pregabalin (Lyrica)|matched placebo	Drug|Drug|Drug	pain, postoperative	Pain, Postoperative	Parallel Assignment	Interventional	Treatment	Randomized	Study Of The Efficacy And Safety Of Pregabalin Compared To Placebo For Treatment Of Post-Surgical Pain From Hysterectomy	3		NA	0.1133	ANOVA					NA	Female	501	Completed	Phase 3
NCT00468845	4485965	8221088	Average Daily Pain	pregabalin	pregabalin (Lyrica)|pregabalin (Lyrica)|matched placebo	Drug|Drug|Drug	pain, postoperative	Pain, Postoperative	Parallel Assignment	Interventional	Treatment	Randomized	Study Of The Efficacy And Safety Of Pregabalin Compared To Placebo For Treatment Of Post-Surgical Pain From Hysterectomy	3		NA	0.7637	ANOVA					NA	Female	501	Completed	Phase 3
NCT00468845	4485971	8221088	Average Daily Pain	pregabalin	pregabalin (Lyrica)|pregabalin (Lyrica)|matched placebo	Drug|Drug|Drug	pain, postoperative	Pain, Postoperative	Parallel Assignment	Interventional	Treatment	Randomized	Study Of The Efficacy And Safety Of Pregabalin Compared To Placebo For Treatment Of Post-Surgical Pain From Hysterectomy	3		NA	0.501	ANOVA					NA	Female	501	Completed	Phase 3
NCT00468845	4485979	8221088	Average Daily Pain	pregabalin	pregabalin (Lyrica)|pregabalin (Lyrica)|matched placebo	Drug|Drug|Drug	pain, postoperative	Pain, Postoperative	Parallel Assignment	Interventional	Treatment	Randomized	Study Of The Efficacy And Safety Of Pregabalin Compared To Placebo For Treatment Of Post-Surgical Pain From Hysterectomy	3		NA	0.2201	ANOVA					NA	Female	501	Completed	Phase 3
NCT00468845	4485973	8221088	Average Daily Pain	pregabalin	pregabalin (Lyrica)|pregabalin (Lyrica)|matched placebo	Drug|Drug|Drug	pain, postoperative	Pain, Postoperative	Parallel Assignment	Interventional	Treatment	Randomized	Study Of The Efficacy And Safety Of Pregabalin Compared To Placebo For Treatment Of Post-Surgical Pain From Hysterectomy	3		NA	0.6882	ANOVA					NA	Female	501	Completed	Phase 3
NCT00468845	4485968	8221088	Average Daily Pain	pregabalin	pregabalin (Lyrica)|pregabalin (Lyrica)|matched placebo	Drug|Drug|Drug	pain, postoperative	Pain, Postoperative	Parallel Assignment	Interventional	Treatment	Randomized	Study Of The Efficacy And Safety Of Pregabalin Compared To Placebo For Treatment Of Post-Surgical Pain From Hysterectomy	3		NA	0.5336	ANOVA					NA	Female	501	Completed	Phase 3
NCT00468845	4485975	8221088	Average Daily Pain	pregabalin	pregabalin (Lyrica)|pregabalin (Lyrica)|matched placebo	Drug|Drug|Drug	pain, postoperative	Pain, Postoperative	Parallel Assignment	Interventional	Treatment	Randomized	Study Of The Efficacy And Safety Of Pregabalin Compared To Placebo For Treatment Of Post-Surgical Pain From Hysterectomy	3		NA	0.8237	ANOVA					NA	Female	501	Completed	Phase 3
NCT00468845	4485974	8221088	Average Daily Pain	pregabalin	pregabalin (Lyrica)|pregabalin (Lyrica)|matched placebo	Drug|Drug|Drug	pain, postoperative	Pain, Postoperative	Parallel Assignment	Interventional	Treatment	Randomized	Study Of The Efficacy And Safety Of Pregabalin Compared To Placebo For Treatment Of Post-Surgical Pain From Hysterectomy	3		NA	0.7476	ANOVA					NA	Female	501	Completed	Phase 3
NCT00468845	4485964	8221088	Average Daily Pain	pregabalin	pregabalin (Lyrica)|pregabalin (Lyrica)|matched placebo	Drug|Drug|Drug	pain, postoperative	Pain, Postoperative	Parallel Assignment	Interventional	Treatment	Randomized	Study Of The Efficacy And Safety Of Pregabalin Compared To Placebo For Treatment Of Post-Surgical Pain From Hysterectomy	3		NA	0.1056	ANOVA					NA	Female	501	Completed	Phase 3
NCT00468845	4485969	8221088	Average Daily Pain	pregabalin	pregabalin (Lyrica)|pregabalin (Lyrica)|matched placebo	Drug|Drug|Drug	pain, postoperative	Pain, Postoperative	Parallel Assignment	Interventional	Treatment	Randomized	Study Of The Efficacy And Safety Of Pregabalin Compared To Placebo For Treatment Of Post-Surgical Pain From Hysterectomy	3		NA	0.7381	ANOVA					NA	Female	501	Completed	Phase 3
NCT00468845	4485970	8221088	Average Daily Pain	pregabalin	pregabalin (Lyrica)|pregabalin (Lyrica)|matched placebo	Drug|Drug|Drug	pain, postoperative	Pain, Postoperative	Parallel Assignment	Interventional	Treatment	Randomized	Study Of The Efficacy And Safety Of Pregabalin Compared To Placebo For Treatment Of Post-Surgical Pain From Hysterectomy	3		NA	0.9143	ANOVA					NA	Female	501	Completed	Phase 3
NCT00468845	4485972	8221088	Average Daily Pain	pregabalin	pregabalin (Lyrica)|pregabalin (Lyrica)|matched placebo	Drug|Drug|Drug	pain, postoperative	Pain, Postoperative	Parallel Assignment	Interventional	Treatment	Randomized	Study Of The Efficacy And Safety Of Pregabalin Compared To Placebo For Treatment Of Post-Surgical Pain From Hysterectomy	3		NA	0.9689	ANOVA					NA	Female	501	Completed	Phase 3
NCT00468845	4485963	8221088	Average Daily Pain	pregabalin	pregabalin (Lyrica)|pregabalin (Lyrica)|matched placebo	Drug|Drug|Drug	pain, postoperative	Pain, Postoperative	Parallel Assignment	Interventional	Treatment	Randomized	Study Of The Efficacy And Safety Of Pregabalin Compared To Placebo For Treatment Of Post-Surgical Pain From Hysterectomy	3		NA	0.8079	ANOVA					NA	Female	501	Completed	Phase 3
NCT00468845	4485976	8221088	Average Daily Pain	pregabalin	pregabalin (Lyrica)|pregabalin (Lyrica)|matched placebo	Drug|Drug|Drug	pain, postoperative	Pain, Postoperative	Parallel Assignment	Interventional	Treatment	Randomized	Study Of The Efficacy And Safety Of Pregabalin Compared To Placebo For Treatment Of Post-Surgical Pain From Hysterectomy	3		NA	0.2227	ANOVA					NA	Female	501	Completed	Phase 3
NCT00468845	4485962	8221088	Average Daily Pain	pregabalin	pregabalin (Lyrica)|pregabalin (Lyrica)|matched placebo	Drug|Drug|Drug	pain, postoperative	Pain, Postoperative	Parallel Assignment	Interventional	Treatment	Randomized	Study Of The Efficacy And Safety Of Pregabalin Compared To Placebo For Treatment Of Post-Surgical Pain From Hysterectomy	3		NA	0.0917	ANOVA					NA	Female	501	Completed	Phase 3
NCT00468845	4485977	8221088	Average Daily Pain	pregabalin	pregabalin (Lyrica)|pregabalin (Lyrica)|matched placebo	Drug|Drug|Drug	pain, postoperative	Pain, Postoperative	Parallel Assignment	Interventional	Treatment	Randomized	Study Of The Efficacy And Safety Of Pregabalin Compared To Placebo For Treatment Of Post-Surgical Pain From Hysterectomy	3		NA	0.5303	ANOVA					NA	Female	501	Completed	Phase 3
NCT00468845	4485967	8221088	Average Daily Pain	pregabalin	pregabalin (Lyrica)|pregabalin (Lyrica)|matched placebo	Drug|Drug|Drug	pain, postoperative	Pain, Postoperative	Parallel Assignment	Interventional	Treatment	Randomized	Study Of The Efficacy And Safety Of Pregabalin Compared To Placebo For Treatment Of Post-Surgical Pain From Hysterectomy	3		NA	0.6479	ANOVA					NA	Female	501	Completed	Phase 3
NCT00468845	4485986	8221089	Timed Up-and-Go (TUG)	pregabalin	pregabalin (Lyrica)|pregabalin (Lyrica)|matched placebo	Drug|Drug|Drug	pain, postoperative	Pain, Postoperative	Parallel Assignment	Interventional	Treatment	Randomized	Study Of The Efficacy And Safety Of Pregabalin Compared To Placebo For Treatment Of Post-Surgical Pain From Hysterectomy	3		NA	0.5615	ANOVA					NA	Female	501	Completed	Phase 3
NCT00468845	4485988	8221089	Timed Up-and-Go (TUG)	pregabalin	pregabalin (Lyrica)|pregabalin (Lyrica)|matched placebo	Drug|Drug|Drug	pain, postoperative	Pain, Postoperative	Parallel Assignment	Interventional	Treatment	Randomized	Study Of The Efficacy And Safety Of Pregabalin Compared To Placebo For Treatment Of Post-Surgical Pain From Hysterectomy	3		NA	0.1014	ANOVA					NA	Female	501	Completed	Phase 3
NCT00468845	4485991	8221089	Timed Up-and-Go (TUG)	pregabalin	pregabalin (Lyrica)|pregabalin (Lyrica)|matched placebo	Drug|Drug|Drug	pain, postoperative	Pain, Postoperative	Parallel Assignment	Interventional	Treatment	Randomized	Study Of The Efficacy And Safety Of Pregabalin Compared To Placebo For Treatment Of Post-Surgical Pain From Hysterectomy	3		NA	0.6966	ANOVA					NA	Female	501	Completed	Phase 3
NCT00468845	4485983	8221089	Timed Up-and-Go (TUG)	pregabalin	pregabalin (Lyrica)|pregabalin (Lyrica)|matched placebo	Drug|Drug|Drug	pain, postoperative	Pain, Postoperative	Parallel Assignment	Interventional	Treatment	Randomized	Study Of The Efficacy And Safety Of Pregabalin Compared To Placebo For Treatment Of Post-Surgical Pain From Hysterectomy	3		NA	0.8766	ANOVA					NA	Female	501	Completed	Phase 3
NCT00468845	4485985	8221089	Timed Up-and-Go (TUG)	pregabalin	pregabalin (Lyrica)|pregabalin (Lyrica)|matched placebo	Drug|Drug|Drug	pain, postoperative	Pain, Postoperative	Parallel Assignment	Interventional	Treatment	Randomized	Study Of The Efficacy And Safety Of Pregabalin Compared To Placebo For Treatment Of Post-Surgical Pain From Hysterectomy	3		NA	0.7615	ANOVA					NA	Female	501	Completed	Phase 3
NCT00468845	4485980	8221089	Timed Up-and-Go (TUG)	pregabalin	pregabalin (Lyrica)|pregabalin (Lyrica)|matched placebo	Drug|Drug|Drug	pain, postoperative	Pain, Postoperative	Parallel Assignment	Interventional	Treatment	Randomized	Study Of The Efficacy And Safety Of Pregabalin Compared To Placebo For Treatment Of Post-Surgical Pain From Hysterectomy	3		NA	0.0746	ANOVA					NA	Female	501	Completed	Phase 3
NCT00468845	4485990	8221089	Timed Up-and-Go (TUG)	pregabalin	pregabalin (Lyrica)|pregabalin (Lyrica)|matched placebo	Drug|Drug|Drug	pain, postoperative	Pain, Postoperative	Parallel Assignment	Interventional	Treatment	Randomized	Study Of The Efficacy And Safety Of Pregabalin Compared To Placebo For Treatment Of Post-Surgical Pain From Hysterectomy	3		NA	0.1808	ANOVA					NA	Female	501	Completed	Phase 3
NCT00468845	4485989	8221089	Timed Up-and-Go (TUG)	pregabalin	pregabalin (Lyrica)|pregabalin (Lyrica)|matched placebo	Drug|Drug|Drug	pain, postoperative	Pain, Postoperative	Parallel Assignment	Interventional	Treatment	Randomized	Study Of The Efficacy And Safety Of Pregabalin Compared To Placebo For Treatment Of Post-Surgical Pain From Hysterectomy	3		NA	0.2616	ANOVA					NA	Female	501	Completed	Phase 3
NCT00468845	4485984	8221089	Timed Up-and-Go (TUG)	pregabalin	pregabalin (Lyrica)|pregabalin (Lyrica)|matched placebo	Drug|Drug|Drug	pain, postoperative	Pain, Postoperative	Parallel Assignment	Interventional	Treatment	Randomized	Study Of The Efficacy And Safety Of Pregabalin Compared To Placebo For Treatment Of Post-Surgical Pain From Hysterectomy	3		NA	0.6204	ANOVA					NA	Female	501	Completed	Phase 3
NCT00468845	4485982	8221089	Timed Up-and-Go (TUG)	pregabalin	pregabalin (Lyrica)|pregabalin (Lyrica)|matched placebo	Drug|Drug|Drug	pain, postoperative	Pain, Postoperative	Parallel Assignment	Interventional	Treatment	Randomized	Study Of The Efficacy And Safety Of Pregabalin Compared To Placebo For Treatment Of Post-Surgical Pain From Hysterectomy	3		NA	0.1717	ANOVA					NA	Female	501	Completed	Phase 3
NCT00468845	4485981	8221089	Timed Up-and-Go (TUG)	pregabalin	pregabalin (Lyrica)|pregabalin (Lyrica)|matched placebo	Drug|Drug|Drug	pain, postoperative	Pain, Postoperative	Parallel Assignment	Interventional	Treatment	Randomized	Study Of The Efficacy And Safety Of Pregabalin Compared To Placebo For Treatment Of Post-Surgical Pain From Hysterectomy	3		NA	0.4065	ANOVA					NA	Female	501	Completed	Phase 3
NCT00468845	4485987	8221089	Timed Up-and-Go (TUG)	pregabalin	pregabalin (Lyrica)|pregabalin (Lyrica)|matched placebo	Drug|Drug|Drug	pain, postoperative	Pain, Postoperative	Parallel Assignment	Interventional	Treatment	Randomized	Study Of The Efficacy And Safety Of Pregabalin Compared To Placebo For Treatment Of Post-Surgical Pain From Hysterectomy	3		NA	0.4401	ANOVA					NA	Female	501	Completed	Phase 3
NCT00468845	4485994	8221090	Percent Change From Baseline in Peak Expiratory Flow	pregabalin	pregabalin (Lyrica)|pregabalin (Lyrica)|matched placebo	Drug|Drug|Drug	pain, postoperative	Pain, Postoperative	Parallel Assignment	Interventional	Treatment	Randomized	Study Of The Efficacy And Safety Of Pregabalin Compared To Placebo For Treatment Of Post-Surgical Pain From Hysterectomy	3		NA	0.9367	ANOVA					NA	Female	501	Completed	Phase 3
NCT00468845	4485996	8221090	Percent Change From Baseline in Peak Expiratory Flow	pregabalin	pregabalin (Lyrica)|pregabalin (Lyrica)|matched placebo	Drug|Drug|Drug	pain, postoperative	Pain, Postoperative	Parallel Assignment	Interventional	Treatment	Randomized	Study Of The Efficacy And Safety Of Pregabalin Compared To Placebo For Treatment Of Post-Surgical Pain From Hysterectomy	3		NA	0.1929	ANOVA					NA	Female	501	Completed	Phase 3
NCT00468845	4486020	8221090	Percent Change From Baseline in Peak Expiratory Flow	pregabalin	pregabalin (Lyrica)|pregabalin (Lyrica)|matched placebo	Drug|Drug|Drug	pain, postoperative	Pain, Postoperative	Parallel Assignment	Interventional	Treatment	Randomized	Study Of The Efficacy And Safety Of Pregabalin Compared To Placebo For Treatment Of Post-Surgical Pain From Hysterectomy	3		NA	0.9981	ANOVA					NA	Female	501	Completed	Phase 3
NCT00468845	4485993	8221090	Percent Change From Baseline in Peak Expiratory Flow	pregabalin	pregabalin (Lyrica)|pregabalin (Lyrica)|matched placebo	Drug|Drug|Drug	pain, postoperative	Pain, Postoperative	Parallel Assignment	Interventional	Treatment	Randomized	Study Of The Efficacy And Safety Of Pregabalin Compared To Placebo For Treatment Of Post-Surgical Pain From Hysterectomy	3		NA	0.6046	ANOVA					NA	Female	501	Completed	Phase 3
NCT00468845	4486002	8221090	Percent Change From Baseline in Peak Expiratory Flow	pregabalin	pregabalin (Lyrica)|pregabalin (Lyrica)|matched placebo	Drug|Drug|Drug	pain, postoperative	Pain, Postoperative	Parallel Assignment	Interventional	Treatment	Randomized	Study Of The Efficacy And Safety Of Pregabalin Compared To Placebo For Treatment Of Post-Surgical Pain From Hysterectomy	3		NA	0.4869	ANOVA					NA	Female	501	Completed	Phase 3
NCT00468845	4486006	8221090	Percent Change From Baseline in Peak Expiratory Flow	pregabalin	pregabalin (Lyrica)|pregabalin (Lyrica)|matched placebo	Drug|Drug|Drug	pain, postoperative	Pain, Postoperative	Parallel Assignment	Interventional	Treatment	Randomized	Study Of The Efficacy And Safety Of Pregabalin Compared To Placebo For Treatment Of Post-Surgical Pain From Hysterectomy	3		NA	0.2083	ANOVA					NA	Female	501	Completed	Phase 3
NCT00468845	4486014	8221090	Percent Change From Baseline in Peak Expiratory Flow	pregabalin	pregabalin (Lyrica)|pregabalin (Lyrica)|matched placebo	Drug|Drug|Drug	pain, postoperative	Pain, Postoperative	Parallel Assignment	Interventional	Treatment	Randomized	Study Of The Efficacy And Safety Of Pregabalin Compared To Placebo For Treatment Of Post-Surgical Pain From Hysterectomy	3		NA	0.8783	ANOVA					NA	Female	501	Completed	Phase 3
NCT00468845	4486009	8221090	Percent Change From Baseline in Peak Expiratory Flow	pregabalin	pregabalin (Lyrica)|pregabalin (Lyrica)|matched placebo	Drug|Drug|Drug	pain, postoperative	Pain, Postoperative	Parallel Assignment	Interventional	Treatment	Randomized	Study Of The Efficacy And Safety Of Pregabalin Compared To Placebo For Treatment Of Post-Surgical Pain From Hysterectomy	3		NA	0.7104	ANOVA					NA	Female	501	Completed	Phase 3
NCT00468845	4486017	8221090	Percent Change From Baseline in Peak Expiratory Flow	pregabalin	pregabalin (Lyrica)|pregabalin (Lyrica)|matched placebo	Drug|Drug|Drug	pain, postoperative	Pain, Postoperative	Parallel Assignment	Interventional	Treatment	Randomized	Study Of The Efficacy And Safety Of Pregabalin Compared To Placebo For Treatment Of Post-Surgical Pain From Hysterectomy	3		NA	0.2994	ANOVA					NA	Female	501	Completed	Phase 3
NCT00468845	4486011	8221090	Percent Change From Baseline in Peak Expiratory Flow	pregabalin	pregabalin (Lyrica)|pregabalin (Lyrica)|matched placebo	Drug|Drug|Drug	pain, postoperative	Pain, Postoperative	Parallel Assignment	Interventional	Treatment	Randomized	Study Of The Efficacy And Safety Of Pregabalin Compared To Placebo For Treatment Of Post-Surgical Pain From Hysterectomy	3		NA	0.3855	ANOVA					NA	Female	501	Completed	Phase 3
NCT00468845	4486001	8221090	Percent Change From Baseline in Peak Expiratory Flow	pregabalin	pregabalin (Lyrica)|pregabalin (Lyrica)|matched placebo	Drug|Drug|Drug	pain, postoperative	Pain, Postoperative	Parallel Assignment	Interventional	Treatment	Randomized	Study Of The Efficacy And Safety Of Pregabalin Compared To Placebo For Treatment Of Post-Surgical Pain From Hysterectomy	3		NA	0.7439	ANOVA					NA	Female	501	Completed	Phase 3
NCT00468845	4486023	8221090	Percent Change From Baseline in Peak Expiratory Flow	pregabalin	pregabalin (Lyrica)|pregabalin (Lyrica)|matched placebo	Drug|Drug|Drug	pain, postoperative	Pain, Postoperative	Parallel Assignment	Interventional	Treatment	Randomized	Study Of The Efficacy And Safety Of Pregabalin Compared To Placebo For Treatment Of Post-Surgical Pain From Hysterectomy	3		NA	0.5682	ANOVA					NA	Female	501	Completed	Phase 3
NCT00468845	4485995	8221090	Percent Change From Baseline in Peak Expiratory Flow	pregabalin	pregabalin (Lyrica)|pregabalin (Lyrica)|matched placebo	Drug|Drug|Drug	pain, postoperative	Pain, Postoperative	Parallel Assignment	Interventional	Treatment	Randomized	Study Of The Efficacy And Safety Of Pregabalin Compared To Placebo For Treatment Of Post-Surgical Pain From Hysterectomy	3		NA	0.7071	ANOVA					NA	Female	501	Completed	Phase 3
NCT00468845	4485997	8221090	Percent Change From Baseline in Peak Expiratory Flow	pregabalin	pregabalin (Lyrica)|pregabalin (Lyrica)|matched placebo	Drug|Drug|Drug	pain, postoperative	Pain, Postoperative	Parallel Assignment	Interventional	Treatment	Randomized	Study Of The Efficacy And Safety Of Pregabalin Compared To Placebo For Treatment Of Post-Surgical Pain From Hysterectomy	3		NA	0.8266	ANOVA					NA	Female	501	Completed	Phase 3
NCT00468845	4485992	8221090	Percent Change From Baseline in Peak Expiratory Flow	pregabalin	pregabalin (Lyrica)|pregabalin (Lyrica)|matched placebo	Drug|Drug|Drug	pain, postoperative	Pain, Postoperative	Parallel Assignment	Interventional	Treatment	Randomized	Study Of The Efficacy And Safety Of Pregabalin Compared To Placebo For Treatment Of Post-Surgical Pain From Hysterectomy	3		NA	0.5119	ANOVA					NA	Female	501	Completed	Phase 3
NCT00468845	4486018	8221090	Percent Change From Baseline in Peak Expiratory Flow	pregabalin	pregabalin (Lyrica)|pregabalin (Lyrica)|matched placebo	Drug|Drug|Drug	pain, postoperative	Pain, Postoperative	Parallel Assignment	Interventional	Treatment	Randomized	Study Of The Efficacy And Safety Of Pregabalin Compared To Placebo For Treatment Of Post-Surgical Pain From Hysterectomy	3		NA	0.4507	ANOVA					NA	Female	501	Completed	Phase 3
NCT00468845	4486012	8221090	Percent Change From Baseline in Peak Expiratory Flow	pregabalin	pregabalin (Lyrica)|pregabalin (Lyrica)|matched placebo	Drug|Drug|Drug	pain, postoperative	Pain, Postoperative	Parallel Assignment	Interventional	Treatment	Randomized	Study Of The Efficacy And Safety Of Pregabalin Compared To Placebo For Treatment Of Post-Surgical Pain From Hysterectomy	3		NA	0.044	ANOVA					NA	Female	501	Completed	Phase 3
NCT00468845	4486007	8221090	Percent Change From Baseline in Peak Expiratory Flow	pregabalin	pregabalin (Lyrica)|pregabalin (Lyrica)|matched placebo	Drug|Drug|Drug	pain, postoperative	Pain, Postoperative	Parallel Assignment	Interventional	Treatment	Randomized	Study Of The Efficacy And Safety Of Pregabalin Compared To Placebo For Treatment Of Post-Surgical Pain From Hysterectomy	3		NA	0.6705	ANOVA					NA	Female	501	Completed	Phase 3
NCT00468845	4486022	8221090	Percent Change From Baseline in Peak Expiratory Flow	pregabalin	pregabalin (Lyrica)|pregabalin (Lyrica)|matched placebo	Drug|Drug|Drug	pain, postoperative	Pain, Postoperative	Parallel Assignment	Interventional	Treatment	Randomized	Study Of The Efficacy And Safety Of Pregabalin Compared To Placebo For Treatment Of Post-Surgical Pain From Hysterectomy	3		NA	0.1005	ANOVA					NA	Female	501	Completed	Phase 3
NCT00468845	4486010	8221090	Percent Change From Baseline in Peak Expiratory Flow	pregabalin	pregabalin (Lyrica)|pregabalin (Lyrica)|matched placebo	Drug|Drug|Drug	pain, postoperative	Pain, Postoperative	Parallel Assignment	Interventional	Treatment	Randomized	Study Of The Efficacy And Safety Of Pregabalin Compared To Placebo For Treatment Of Post-Surgical Pain From Hysterectomy	3		NA	0.201	ANOVA					NA	Female	501	Completed	Phase 3
NCT00468845	4486000	8221090	Percent Change From Baseline in Peak Expiratory Flow	pregabalin	pregabalin (Lyrica)|pregabalin (Lyrica)|matched placebo	Drug|Drug|Drug	pain, postoperative	Pain, Postoperative	Parallel Assignment	Interventional	Treatment	Randomized	Study Of The Efficacy And Safety Of Pregabalin Compared To Placebo For Treatment Of Post-Surgical Pain From Hysterectomy	3		NA	0.8045	ANOVA					NA	Female	501	Completed	Phase 3
NCT00468845	4486003	8221090	Percent Change From Baseline in Peak Expiratory Flow	pregabalin	pregabalin (Lyrica)|pregabalin (Lyrica)|matched placebo	Drug|Drug|Drug	pain, postoperative	Pain, Postoperative	Parallel Assignment	Interventional	Treatment	Randomized	Study Of The Efficacy And Safety Of Pregabalin Compared To Placebo For Treatment Of Post-Surgical Pain From Hysterectomy	3		NA	0.9711	ANOVA					NA	Female	501	Completed	Phase 3
NCT00468845	4486013	8221090	Percent Change From Baseline in Peak Expiratory Flow	pregabalin	pregabalin (Lyrica)|pregabalin (Lyrica)|matched placebo	Drug|Drug|Drug	pain, postoperative	Pain, Postoperative	Parallel Assignment	Interventional	Treatment	Randomized	Study Of The Efficacy And Safety Of Pregabalin Compared To Placebo For Treatment Of Post-Surgical Pain From Hysterectomy	3		NA	0.2161	ANOVA					NA	Female	501	Completed	Phase 3
NCT00468845	4486019	8221090	Percent Change From Baseline in Peak Expiratory Flow	pregabalin	pregabalin (Lyrica)|pregabalin (Lyrica)|matched placebo	Drug|Drug|Drug	pain, postoperative	Pain, Postoperative	Parallel Assignment	Interventional	Treatment	Randomized	Study Of The Efficacy And Safety Of Pregabalin Compared To Placebo For Treatment Of Post-Surgical Pain From Hysterectomy	3		NA	0.8884	ANOVA					NA	Female	501	Completed	Phase 3
NCT00468845	4486004	8221090	Percent Change From Baseline in Peak Expiratory Flow	pregabalin	pregabalin (Lyrica)|pregabalin (Lyrica)|matched placebo	Drug|Drug|Drug	pain, postoperative	Pain, Postoperative	Parallel Assignment	Interventional	Treatment	Randomized	Study Of The Efficacy And Safety Of Pregabalin Compared To Placebo For Treatment Of Post-Surgical Pain From Hysterectomy	3		NA	0.5938	ANOVA					NA	Female	501	Completed	Phase 3
NCT00468845	4486005	8221090	Percent Change From Baseline in Peak Expiratory Flow	pregabalin	pregabalin (Lyrica)|pregabalin (Lyrica)|matched placebo	Drug|Drug|Drug	pain, postoperative	Pain, Postoperative	Parallel Assignment	Interventional	Treatment	Randomized	Study Of The Efficacy And Safety Of Pregabalin Compared To Placebo For Treatment Of Post-Surgical Pain From Hysterectomy	3		NA	0.3234	ANOVA					NA	Female	501	Completed	Phase 3
NCT00468845	4486008	8221090	Percent Change From Baseline in Peak Expiratory Flow	pregabalin	pregabalin (Lyrica)|pregabalin (Lyrica)|matched placebo	Drug|Drug|Drug	pain, postoperative	Pain, Postoperative	Parallel Assignment	Interventional	Treatment	Randomized	Study Of The Efficacy And Safety Of Pregabalin Compared To Placebo For Treatment Of Post-Surgical Pain From Hysterectomy	3		NA	0.6107	ANOVA					NA	Female	501	Completed	Phase 3
NCT00468845	4485998	8221090	Percent Change From Baseline in Peak Expiratory Flow	pregabalin	pregabalin (Lyrica)|pregabalin (Lyrica)|matched placebo	Drug|Drug|Drug	pain, postoperative	Pain, Postoperative	Parallel Assignment	Interventional	Treatment	Randomized	Study Of The Efficacy And Safety Of Pregabalin Compared To Placebo For Treatment Of Post-Surgical Pain From Hysterectomy	3		NA	0.683	ANOVA					NA	Female	501	Completed	Phase 3
NCT00468845	4485999	8221090	Percent Change From Baseline in Peak Expiratory Flow	pregabalin	pregabalin (Lyrica)|pregabalin (Lyrica)|matched placebo	Drug|Drug|Drug	pain, postoperative	Pain, Postoperative	Parallel Assignment	Interventional	Treatment	Randomized	Study Of The Efficacy And Safety Of Pregabalin Compared To Placebo For Treatment Of Post-Surgical Pain From Hysterectomy	3		NA	0.5925	ANOVA					NA	Female	501	Completed	Phase 3
NCT00468845	4486016	8221090	Percent Change From Baseline in Peak Expiratory Flow	pregabalin	pregabalin (Lyrica)|pregabalin (Lyrica)|matched placebo	Drug|Drug|Drug	pain, postoperative	Pain, Postoperative	Parallel Assignment	Interventional	Treatment	Randomized	Study Of The Efficacy And Safety Of Pregabalin Compared To Placebo For Treatment Of Post-Surgical Pain From Hysterectomy	3		NA	0.4371	ANOVA					NA	Female	501	Completed	Phase 3
NCT00468845	4486021	8221090	Percent Change From Baseline in Peak Expiratory Flow	pregabalin	pregabalin (Lyrica)|pregabalin (Lyrica)|matched placebo	Drug|Drug|Drug	pain, postoperative	Pain, Postoperative	Parallel Assignment	Interventional	Treatment	Randomized	Study Of The Efficacy And Safety Of Pregabalin Compared To Placebo For Treatment Of Post-Surgical Pain From Hysterectomy	3		NA	0.8261	ANOVA					NA	Female	501	Completed	Phase 3
NCT00468845	4486015	8221090	Percent Change From Baseline in Peak Expiratory Flow	pregabalin	pregabalin (Lyrica)|pregabalin (Lyrica)|matched placebo	Drug|Drug|Drug	pain, postoperative	Pain, Postoperative	Parallel Assignment	Interventional	Treatment	Randomized	Study Of The Efficacy And Safety Of Pregabalin Compared To Placebo For Treatment Of Post-Surgical Pain From Hysterectomy	3		NA	0.8295	ANOVA					NA	Female	501	Completed	Phase 3
NCT00468845	4486028	8221091	Non-opioid Rescue Medication - Ibuprofen	pregabalin	pregabalin (Lyrica)|pregabalin (Lyrica)|matched placebo	Drug|Drug|Drug	pain, postoperative	Pain, Postoperative	Parallel Assignment	Interventional	Treatment	Randomized	Study Of The Efficacy And Safety Of Pregabalin Compared To Placebo For Treatment Of Post-Surgical Pain From Hysterectomy	3		NA	0.8641	ANOVA					NA	Female	501	Completed	Phase 3
NCT00468845	4486034	8221091	Non-opioid Rescue Medication - Ibuprofen	pregabalin	pregabalin (Lyrica)|pregabalin (Lyrica)|matched placebo	Drug|Drug|Drug	pain, postoperative	Pain, Postoperative	Parallel Assignment	Interventional	Treatment	Randomized	Study Of The Efficacy And Safety Of Pregabalin Compared To Placebo For Treatment Of Post-Surgical Pain From Hysterectomy	3		NA	0.7145	ANOVA					NA	Female	501	Completed	Phase 3
NCT00468845	4486032	8221091	Non-opioid Rescue Medication - Ibuprofen	pregabalin	pregabalin (Lyrica)|pregabalin (Lyrica)|matched placebo	Drug|Drug|Drug	pain, postoperative	Pain, Postoperative	Parallel Assignment	Interventional	Treatment	Randomized	Study Of The Efficacy And Safety Of Pregabalin Compared To Placebo For Treatment Of Post-Surgical Pain From Hysterectomy	3		NA	0.7243	ANOVA					NA	Female	501	Completed	Phase 3
NCT00468845	4486029	8221091	Non-opioid Rescue Medication - Ibuprofen	pregabalin	pregabalin (Lyrica)|pregabalin (Lyrica)|matched placebo	Drug|Drug|Drug	pain, postoperative	Pain, Postoperative	Parallel Assignment	Interventional	Treatment	Randomized	Study Of The Efficacy And Safety Of Pregabalin Compared To Placebo For Treatment Of Post-Surgical Pain From Hysterectomy	3		NA	0.3214	ANOVA					NA	Female	501	Completed	Phase 3
NCT00468845	4486024	8221091	Non-opioid Rescue Medication - Ibuprofen	pregabalin	pregabalin (Lyrica)|pregabalin (Lyrica)|matched placebo	Drug|Drug|Drug	pain, postoperative	Pain, Postoperative	Parallel Assignment	Interventional	Treatment	Randomized	Study Of The Efficacy And Safety Of Pregabalin Compared To Placebo For Treatment Of Post-Surgical Pain From Hysterectomy	3		NA	0.2133	ANOVA					NA	Female	501	Completed	Phase 3
NCT00468845	4486038	8221091	Non-opioid Rescue Medication - Ibuprofen	pregabalin	pregabalin (Lyrica)|pregabalin (Lyrica)|matched placebo	Drug|Drug|Drug	pain, postoperative	Pain, Postoperative	Parallel Assignment	Interventional	Treatment	Randomized	Study Of The Efficacy And Safety Of Pregabalin Compared To Placebo For Treatment Of Post-Surgical Pain From Hysterectomy	3		NA	0.5938	ANOVA					NA	Female	501	Completed	Phase 3
NCT00468845	4486025	8221091	Non-opioid Rescue Medication - Ibuprofen	pregabalin	pregabalin (Lyrica)|pregabalin (Lyrica)|matched placebo	Drug|Drug|Drug	pain, postoperative	Pain, Postoperative	Parallel Assignment	Interventional	Treatment	Randomized	Study Of The Efficacy And Safety Of Pregabalin Compared To Placebo For Treatment Of Post-Surgical Pain From Hysterectomy	3		NA	0.4303	ANOVA					NA	Female	501	Completed	Phase 3
NCT00468845	4486031	8221091	Non-opioid Rescue Medication - Ibuprofen	pregabalin	pregabalin (Lyrica)|pregabalin (Lyrica)|matched placebo	Drug|Drug|Drug	pain, postoperative	Pain, Postoperative	Parallel Assignment	Interventional	Treatment	Randomized	Study Of The Efficacy And Safety Of Pregabalin Compared To Placebo For Treatment Of Post-Surgical Pain From Hysterectomy	3		NA	0.231	ANOVA					NA	Female	501	Completed	Phase 3
NCT00468845	4486035	8221091	Non-opioid Rescue Medication - Ibuprofen	pregabalin	pregabalin (Lyrica)|pregabalin (Lyrica)|matched placebo	Drug|Drug|Drug	pain, postoperative	Pain, Postoperative	Parallel Assignment	Interventional	Treatment	Randomized	Study Of The Efficacy And Safety Of Pregabalin Compared To Placebo For Treatment Of Post-Surgical Pain From Hysterectomy	3		NA	0.2209	ANOVA					NA	Female	501	Completed	Phase 3
NCT00468845	4486039	8221091	Non-opioid Rescue Medication - Ibuprofen	pregabalin	pregabalin (Lyrica)|pregabalin (Lyrica)|matched placebo	Drug|Drug|Drug	pain, postoperative	Pain, Postoperative	Parallel Assignment	Interventional	Treatment	Randomized	Study Of The Efficacy And Safety Of Pregabalin Compared To Placebo For Treatment Of Post-Surgical Pain From Hysterectomy	3		NA	0.894	ANOVA					NA	Female	501	Completed	Phase 3
NCT00468845	4486027	8221091	Non-opioid Rescue Medication - Ibuprofen	pregabalin	pregabalin (Lyrica)|pregabalin (Lyrica)|matched placebo	Drug|Drug|Drug	pain, postoperative	Pain, Postoperative	Parallel Assignment	Interventional	Treatment	Randomized	Study Of The Efficacy And Safety Of Pregabalin Compared To Placebo For Treatment Of Post-Surgical Pain From Hysterectomy	3		NA	0.3024	ANOVA					NA	Female	501	Completed	Phase 3
NCT00468845	4486033	8221091	Non-opioid Rescue Medication - Ibuprofen	pregabalin	pregabalin (Lyrica)|pregabalin (Lyrica)|matched placebo	Drug|Drug|Drug	pain, postoperative	Pain, Postoperative	Parallel Assignment	Interventional	Treatment	Randomized	Study Of The Efficacy And Safety Of Pregabalin Compared To Placebo For Treatment Of Post-Surgical Pain From Hysterectomy	3		NA	0.1022	ANOVA					NA	Female	501	Completed	Phase 3
NCT00468845	4486030	8221091	Non-opioid Rescue Medication - Ibuprofen	pregabalin	pregabalin (Lyrica)|pregabalin (Lyrica)|matched placebo	Drug|Drug|Drug	pain, postoperative	Pain, Postoperative	Parallel Assignment	Interventional	Treatment	Randomized	Study Of The Efficacy And Safety Of Pregabalin Compared To Placebo For Treatment Of Post-Surgical Pain From Hysterectomy	3		NA	0.9192	ANOVA					NA	Female	501	Completed	Phase 3
NCT00468845	4486026	8221091	Non-opioid Rescue Medication - Ibuprofen	pregabalin	pregabalin (Lyrica)|pregabalin (Lyrica)|matched placebo	Drug|Drug|Drug	pain, postoperative	Pain, Postoperative	Parallel Assignment	Interventional	Treatment	Randomized	Study Of The Efficacy And Safety Of Pregabalin Compared To Placebo For Treatment Of Post-Surgical Pain From Hysterectomy	3		NA	0.7359	ANOVA					NA	Female	501	Completed	Phase 3
NCT00468845	4486037	8221091	Non-opioid Rescue Medication - Ibuprofen	pregabalin	pregabalin (Lyrica)|pregabalin (Lyrica)|matched placebo	Drug|Drug|Drug	pain, postoperative	Pain, Postoperative	Parallel Assignment	Interventional	Treatment	Randomized	Study Of The Efficacy And Safety Of Pregabalin Compared To Placebo For Treatment Of Post-Surgical Pain From Hysterectomy	3		NA	0.4306	ANOVA					NA	Female	501	Completed	Phase 3
NCT00468845	4486036	8221091	Non-opioid Rescue Medication - Ibuprofen	pregabalin	pregabalin (Lyrica)|pregabalin (Lyrica)|matched placebo	Drug|Drug|Drug	pain, postoperative	Pain, Postoperative	Parallel Assignment	Interventional	Treatment	Randomized	Study Of The Efficacy And Safety Of Pregabalin Compared To Placebo For Treatment Of Post-Surgical Pain From Hysterectomy	3		NA	0.5899	ANOVA					NA	Female	501	Completed	Phase 3
NCT00468845	4486042	8221092	Anxiety Before and After Surgery	pregabalin	pregabalin (Lyrica)|pregabalin (Lyrica)|matched placebo	Drug|Drug|Drug	pain, postoperative	Pain, Postoperative	Parallel Assignment	Interventional	Treatment	Randomized	Study Of The Efficacy And Safety Of Pregabalin Compared To Placebo For Treatment Of Post-Surgical Pain From Hysterectomy	3		NA	0.2908	ANOVA					NA	Female	501	Completed	Phase 3
NCT00468845	4486040	8221092	Anxiety Before and After Surgery	pregabalin	pregabalin (Lyrica)|pregabalin (Lyrica)|matched placebo	Drug|Drug|Drug	pain, postoperative	Pain, Postoperative	Parallel Assignment	Interventional	Treatment	Randomized	Study Of The Efficacy And Safety Of Pregabalin Compared To Placebo For Treatment Of Post-Surgical Pain From Hysterectomy	3		NA	0.813	ANOVA					NA	Female	501	Completed	Phase 3
NCT00468845	4486049	8221092	Anxiety Before and After Surgery	pregabalin	pregabalin (Lyrica)|pregabalin (Lyrica)|matched placebo	Drug|Drug|Drug	pain, postoperative	Pain, Postoperative	Parallel Assignment	Interventional	Treatment	Randomized	Study Of The Efficacy And Safety Of Pregabalin Compared To Placebo For Treatment Of Post-Surgical Pain From Hysterectomy	3		NA	0.6382	ANOVA					NA	Female	501	Completed	Phase 3
NCT00468845	4486053	8221092	Anxiety Before and After Surgery	pregabalin	pregabalin (Lyrica)|pregabalin (Lyrica)|matched placebo	Drug|Drug|Drug	pain, postoperative	Pain, Postoperative	Parallel Assignment	Interventional	Treatment	Randomized	Study Of The Efficacy And Safety Of Pregabalin Compared To Placebo For Treatment Of Post-Surgical Pain From Hysterectomy	3		NA	0.6574	ANOVA					NA	Female	501	Completed	Phase 3
NCT00468845	4486048	8221092	Anxiety Before and After Surgery	pregabalin	pregabalin (Lyrica)|pregabalin (Lyrica)|matched placebo	Drug|Drug|Drug	pain, postoperative	Pain, Postoperative	Parallel Assignment	Interventional	Treatment	Randomized	Study Of The Efficacy And Safety Of Pregabalin Compared To Placebo For Treatment Of Post-Surgical Pain From Hysterectomy	3		NA	0.8624	ANOVA					NA	Female	501	Completed	Phase 3
NCT00468845	4486041	8221092	Anxiety Before and After Surgery	pregabalin	pregabalin (Lyrica)|pregabalin (Lyrica)|matched placebo	Drug|Drug|Drug	pain, postoperative	Pain, Postoperative	Parallel Assignment	Interventional	Treatment	Randomized	Study Of The Efficacy And Safety Of Pregabalin Compared To Placebo For Treatment Of Post-Surgical Pain From Hysterectomy	3		NA	0.4782	ANOVA					NA	Female	501	Completed	Phase 3
NCT00468845	4486047	8221092	Anxiety Before and After Surgery	pregabalin	pregabalin (Lyrica)|pregabalin (Lyrica)|matched placebo	Drug|Drug|Drug	pain, postoperative	Pain, Postoperative	Parallel Assignment	Interventional	Treatment	Randomized	Study Of The Efficacy And Safety Of Pregabalin Compared To Placebo For Treatment Of Post-Surgical Pain From Hysterectomy	3		NA	0.3858	ANOVA					NA	Female	501	Completed	Phase 3
NCT00468845	4486050	8221092	Anxiety Before and After Surgery	pregabalin	pregabalin (Lyrica)|pregabalin (Lyrica)|matched placebo	Drug|Drug|Drug	pain, postoperative	Pain, Postoperative	Parallel Assignment	Interventional	Treatment	Randomized	Study Of The Efficacy And Safety Of Pregabalin Compared To Placebo For Treatment Of Post-Surgical Pain From Hysterectomy	3		NA	0.3022	ANOVA					NA	Female	501	Completed	Phase 3
NCT00468845	4486043	8221092	Anxiety Before and After Surgery	pregabalin	pregabalin (Lyrica)|pregabalin (Lyrica)|matched placebo	Drug|Drug|Drug	pain, postoperative	Pain, Postoperative	Parallel Assignment	Interventional	Treatment	Randomized	Study Of The Efficacy And Safety Of Pregabalin Compared To Placebo For Treatment Of Post-Surgical Pain From Hysterectomy	3		NA	0.7061	ANOVA					NA	Female	501	Completed	Phase 3
NCT00468845	4486045	8221092	Anxiety Before and After Surgery	pregabalin	pregabalin (Lyrica)|pregabalin (Lyrica)|matched placebo	Drug|Drug|Drug	pain, postoperative	Pain, Postoperative	Parallel Assignment	Interventional	Treatment	Randomized	Study Of The Efficacy And Safety Of Pregabalin Compared To Placebo For Treatment Of Post-Surgical Pain From Hysterectomy	3		NA	0.952	ANOVA					NA	Female	501	Completed	Phase 3
NCT00468845	4486051	8221092	Anxiety Before and After Surgery	pregabalin	pregabalin (Lyrica)|pregabalin (Lyrica)|matched placebo	Drug|Drug|Drug	pain, postoperative	Pain, Postoperative	Parallel Assignment	Interventional	Treatment	Randomized	Study Of The Efficacy And Safety Of Pregabalin Compared To Placebo For Treatment Of Post-Surgical Pain From Hysterectomy	3		NA	0.2008	ANOVA					NA	Female	501	Completed	Phase 3
NCT00468845	4486054	8221092	Anxiety Before and After Surgery	pregabalin	pregabalin (Lyrica)|pregabalin (Lyrica)|matched placebo	Drug|Drug|Drug	pain, postoperative	Pain, Postoperative	Parallel Assignment	Interventional	Treatment	Randomized	Study Of The Efficacy And Safety Of Pregabalin Compared To Placebo For Treatment Of Post-Surgical Pain From Hysterectomy	3		NA	0.1311	ANOVA					NA	Female	501	Completed	Phase 3
NCT00468845	4486046	8221092	Anxiety Before and After Surgery	pregabalin	pregabalin (Lyrica)|pregabalin (Lyrica)|matched placebo	Drug|Drug|Drug	pain, postoperative	Pain, Postoperative	Parallel Assignment	Interventional	Treatment	Randomized	Study Of The Efficacy And Safety Of Pregabalin Compared To Placebo For Treatment Of Post-Surgical Pain From Hysterectomy	3		NA	0.4814	ANOVA					NA	Female	501	Completed	Phase 3
NCT00468845	4486044	8221092	Anxiety Before and After Surgery	pregabalin	pregabalin (Lyrica)|pregabalin (Lyrica)|matched placebo	Drug|Drug|Drug	pain, postoperative	Pain, Postoperative	Parallel Assignment	Interventional	Treatment	Randomized	Study Of The Efficacy And Safety Of Pregabalin Compared To Placebo For Treatment Of Post-Surgical Pain From Hysterectomy	3		NA	0.2315	ANOVA					NA	Female	501	Completed	Phase 3
NCT00468845	4486055	8221092	Anxiety Before and After Surgery	pregabalin	pregabalin (Lyrica)|pregabalin (Lyrica)|matched placebo	Drug|Drug|Drug	pain, postoperative	Pain, Postoperative	Parallel Assignment	Interventional	Treatment	Randomized	Study Of The Efficacy And Safety Of Pregabalin Compared To Placebo For Treatment Of Post-Surgical Pain From Hysterectomy	3		NA	0.6613	ANOVA					NA	Female	501	Completed	Phase 3
NCT00468845	4486052	8221092	Anxiety Before and After Surgery	pregabalin	pregabalin (Lyrica)|pregabalin (Lyrica)|matched placebo	Drug|Drug|Drug	pain, postoperative	Pain, Postoperative	Parallel Assignment	Interventional	Treatment	Randomized	Study Of The Efficacy And Safety Of Pregabalin Compared To Placebo For Treatment Of Post-Surgical Pain From Hysterectomy	3		NA	0.6949	ANOVA					NA	Female	501	Completed	Phase 3
NCT00468845	4486063	8221093	Non-opioid Rescue Medication - Paracetamol	pregabalin	pregabalin (Lyrica)|pregabalin (Lyrica)|matched placebo	Drug|Drug|Drug	pain, postoperative	Pain, Postoperative	Parallel Assignment	Interventional	Treatment	Randomized	Study Of The Efficacy And Safety Of Pregabalin Compared To Placebo For Treatment Of Post-Surgical Pain From Hysterectomy	3		NA	0.4269	ANOVA					NA	Female	501	Completed	Phase 3
NCT00468845	4486066	8221093	Non-opioid Rescue Medication - Paracetamol	pregabalin	pregabalin (Lyrica)|pregabalin (Lyrica)|matched placebo	Drug|Drug|Drug	pain, postoperative	Pain, Postoperative	Parallel Assignment	Interventional	Treatment	Randomized	Study Of The Efficacy And Safety Of Pregabalin Compared To Placebo For Treatment Of Post-Surgical Pain From Hysterectomy	3		NA	0.1274	ANOVA					NA	Female	501	Completed	Phase 3
NCT00468845	4486056	8221093	Non-opioid Rescue Medication - Paracetamol	pregabalin	pregabalin (Lyrica)|pregabalin (Lyrica)|matched placebo	Drug|Drug|Drug	pain, postoperative	Pain, Postoperative	Parallel Assignment	Interventional	Treatment	Randomized	Study Of The Efficacy And Safety Of Pregabalin Compared To Placebo For Treatment Of Post-Surgical Pain From Hysterectomy	3		NA	0.6021	ANOVA					NA	Female	501	Completed	Phase 3
NCT00468845	4486060	8221093	Non-opioid Rescue Medication - Paracetamol	pregabalin	pregabalin (Lyrica)|pregabalin (Lyrica)|matched placebo	Drug|Drug|Drug	pain, postoperative	Pain, Postoperative	Parallel Assignment	Interventional	Treatment	Randomized	Study Of The Efficacy And Safety Of Pregabalin Compared To Placebo For Treatment Of Post-Surgical Pain From Hysterectomy	3		NA	0.5331	ANOVA					NA	Female	501	Completed	Phase 3
NCT00468845	4486064	8221093	Non-opioid Rescue Medication - Paracetamol	pregabalin	pregabalin (Lyrica)|pregabalin (Lyrica)|matched placebo	Drug|Drug|Drug	pain, postoperative	Pain, Postoperative	Parallel Assignment	Interventional	Treatment	Randomized	Study Of The Efficacy And Safety Of Pregabalin Compared To Placebo For Treatment Of Post-Surgical Pain From Hysterectomy	3		NA	0.0354	ANOVA					NA	Female	501	Completed	Phase 3
NCT00468845	4486067	8221093	Non-opioid Rescue Medication - Paracetamol	pregabalin	pregabalin (Lyrica)|pregabalin (Lyrica)|matched placebo	Drug|Drug|Drug	pain, postoperative	Pain, Postoperative	Parallel Assignment	Interventional	Treatment	Randomized	Study Of The Efficacy And Safety Of Pregabalin Compared To Placebo For Treatment Of Post-Surgical Pain From Hysterectomy	3		NA	0.1229	ANOVA					NA	Female	501	Completed	Phase 3
NCT00468845	4486068	8221093	Non-opioid Rescue Medication - Paracetamol	pregabalin	pregabalin (Lyrica)|pregabalin (Lyrica)|matched placebo	Drug|Drug|Drug	pain, postoperative	Pain, Postoperative	Parallel Assignment	Interventional	Treatment	Randomized	Study Of The Efficacy And Safety Of Pregabalin Compared To Placebo For Treatment Of Post-Surgical Pain From Hysterectomy	3		NA	0.177	ANOVA					NA	Female	501	Completed	Phase 3
NCT00468845	4486065	8221093	Non-opioid Rescue Medication - Paracetamol	pregabalin	pregabalin (Lyrica)|pregabalin (Lyrica)|matched placebo	Drug|Drug|Drug	pain, postoperative	Pain, Postoperative	Parallel Assignment	Interventional	Treatment	Randomized	Study Of The Efficacy And Safety Of Pregabalin Compared To Placebo For Treatment Of Post-Surgical Pain From Hysterectomy	3		NA	0.0568	ANOVA					NA	Female	501	Completed	Phase 3
NCT00468845	4486059	8221093	Non-opioid Rescue Medication - Paracetamol	pregabalin	pregabalin (Lyrica)|pregabalin (Lyrica)|matched placebo	Drug|Drug|Drug	pain, postoperative	Pain, Postoperative	Parallel Assignment	Interventional	Treatment	Randomized	Study Of The Efficacy And Safety Of Pregabalin Compared To Placebo For Treatment Of Post-Surgical Pain From Hysterectomy	3		NA	0.7365	ANOVA					NA	Female	501	Completed	Phase 3
NCT00468845	4486057	8221093	Non-opioid Rescue Medication - Paracetamol	pregabalin	pregabalin (Lyrica)|pregabalin (Lyrica)|matched placebo	Drug|Drug|Drug	pain, postoperative	Pain, Postoperative	Parallel Assignment	Interventional	Treatment	Randomized	Study Of The Efficacy And Safety Of Pregabalin Compared To Placebo For Treatment Of Post-Surgical Pain From Hysterectomy	3		NA	0.2501	ANOVA					NA	Female	501	Completed	Phase 3
NCT00468845	4486062	8221093	Non-opioid Rescue Medication - Paracetamol	pregabalin	pregabalin (Lyrica)|pregabalin (Lyrica)|matched placebo	Drug|Drug|Drug	pain, postoperative	Pain, Postoperative	Parallel Assignment	Interventional	Treatment	Randomized	Study Of The Efficacy And Safety Of Pregabalin Compared To Placebo For Treatment Of Post-Surgical Pain From Hysterectomy	3		NA	0.2058	ANOVA					NA	Female	501	Completed	Phase 3
NCT00468845	4486071	8221093	Non-opioid Rescue Medication - Paracetamol	pregabalin	pregabalin (Lyrica)|pregabalin (Lyrica)|matched placebo	Drug|Drug|Drug	pain, postoperative	Pain, Postoperative	Parallel Assignment	Interventional	Treatment	Randomized	Study Of The Efficacy And Safety Of Pregabalin Compared To Placebo For Treatment Of Post-Surgical Pain From Hysterectomy	3		NA	0.5995	ANOVA					NA	Female	501	Completed	Phase 3
NCT00468845	4486069	8221093	Non-opioid Rescue Medication - Paracetamol	pregabalin	pregabalin (Lyrica)|pregabalin (Lyrica)|matched placebo	Drug|Drug|Drug	pain, postoperative	Pain, Postoperative	Parallel Assignment	Interventional	Treatment	Randomized	Study Of The Efficacy And Safety Of Pregabalin Compared To Placebo For Treatment Of Post-Surgical Pain From Hysterectomy	3		NA	0.2177	ANOVA					NA	Female	501	Completed	Phase 3
NCT00468845	4486070	8221093	Non-opioid Rescue Medication - Paracetamol	pregabalin	pregabalin (Lyrica)|pregabalin (Lyrica)|matched placebo	Drug|Drug|Drug	pain, postoperative	Pain, Postoperative	Parallel Assignment	Interventional	Treatment	Randomized	Study Of The Efficacy And Safety Of Pregabalin Compared To Placebo For Treatment Of Post-Surgical Pain From Hysterectomy	3		NA	0.9104	ANOVA					NA	Female	501	Completed	Phase 3
NCT00468845	4486058	8221093	Non-opioid Rescue Medication - Paracetamol	pregabalin	pregabalin (Lyrica)|pregabalin (Lyrica)|matched placebo	Drug|Drug|Drug	pain, postoperative	Pain, Postoperative	Parallel Assignment	Interventional	Treatment	Randomized	Study Of The Efficacy And Safety Of Pregabalin Compared To Placebo For Treatment Of Post-Surgical Pain From Hysterectomy	3		NA	0.9989	ANOVA					NA	Female	501	Completed	Phase 3
NCT00468845	4486061	8221093	Non-opioid Rescue Medication - Paracetamol	pregabalin	pregabalin (Lyrica)|pregabalin (Lyrica)|matched placebo	Drug|Drug|Drug	pain, postoperative	Pain, Postoperative	Parallel Assignment	Interventional	Treatment	Randomized	Study Of The Efficacy And Safety Of Pregabalin Compared To Placebo For Treatment Of Post-Surgical Pain From Hysterectomy	3		NA	0.8215	ANOVA					NA	Female	501	Completed	Phase 3
NCT00468845	4486075	8221094	Integrated Analgesic Score	pregabalin	pregabalin (Lyrica)|pregabalin (Lyrica)|matched placebo	Drug|Drug|Drug	pain, postoperative	Pain, Postoperative	Parallel Assignment	Interventional	Treatment	Randomized	Study Of The Efficacy And Safety Of Pregabalin Compared To Placebo For Treatment Of Post-Surgical Pain From Hysterectomy	3		NA	0.2438	ANOVA					NA	Female	501	Completed	Phase 3
NCT00468845	4486072	8221094	Integrated Analgesic Score	pregabalin	pregabalin (Lyrica)|pregabalin (Lyrica)|matched placebo	Drug|Drug|Drug	pain, postoperative	Pain, Postoperative	Parallel Assignment	Interventional	Treatment	Randomized	Study Of The Efficacy And Safety Of Pregabalin Compared To Placebo For Treatment Of Post-Surgical Pain From Hysterectomy	3		NA	0.0387	ANOVA					NA	Female	501	Completed	Phase 3
NCT00468845	4486076	8221094	Integrated Analgesic Score	pregabalin	pregabalin (Lyrica)|pregabalin (Lyrica)|matched placebo	Drug|Drug|Drug	pain, postoperative	Pain, Postoperative	Parallel Assignment	Interventional	Treatment	Randomized	Study Of The Efficacy And Safety Of Pregabalin Compared To Placebo For Treatment Of Post-Surgical Pain From Hysterectomy	3		NA	0.1015	ANOVA					NA	Female	501	Completed	Phase 3
NCT00468845	4486074	8221094	Integrated Analgesic Score	pregabalin	pregabalin (Lyrica)|pregabalin (Lyrica)|matched placebo	Drug|Drug|Drug	pain, postoperative	Pain, Postoperative	Parallel Assignment	Interventional	Treatment	Randomized	Study Of The Efficacy And Safety Of Pregabalin Compared To Placebo For Treatment Of Post-Surgical Pain From Hysterectomy	3		NA	0.0102	ANOVA					NA	Female	501	Completed	Phase 3
NCT00468845	4486077	8221094	Integrated Analgesic Score	pregabalin	pregabalin (Lyrica)|pregabalin (Lyrica)|matched placebo	Drug|Drug|Drug	pain, postoperative	Pain, Postoperative	Parallel Assignment	Interventional	Treatment	Randomized	Study Of The Efficacy And Safety Of Pregabalin Compared To Placebo For Treatment Of Post-Surgical Pain From Hysterectomy	3		NA	0.273	ANOVA					NA	Female	501	Completed	Phase 3
NCT00468845	4486073	8221094	Integrated Analgesic Score	pregabalin	pregabalin (Lyrica)|pregabalin (Lyrica)|matched placebo	Drug|Drug|Drug	pain, postoperative	Pain, Postoperative	Parallel Assignment	Interventional	Treatment	Randomized	Study Of The Efficacy And Safety Of Pregabalin Compared To Placebo For Treatment Of Post-Surgical Pain From Hysterectomy	3		NA	0.2063	ANOVA					NA	Female	501	Completed	Phase 3
NCT00468845	4486083	8221095	Total Cumulative Dose of Opioids Following Surgery	pregabalin	pregabalin (Lyrica)|pregabalin (Lyrica)|matched placebo	Drug|Drug|Drug	pain, postoperative	Pain, Postoperative	Parallel Assignment	Interventional	Treatment	Randomized	Study Of The Efficacy And Safety Of Pregabalin Compared To Placebo For Treatment Of Post-Surgical Pain From Hysterectomy	3		NA	0.2409	ANOVA					NA	Female	501	Completed	Phase 3
NCT00468845	4486081	8221095	Total Cumulative Dose of Opioids Following Surgery	pregabalin	pregabalin (Lyrica)|pregabalin (Lyrica)|matched placebo	Drug|Drug|Drug	pain, postoperative	Pain, Postoperative	Parallel Assignment	Interventional	Treatment	Randomized	Study Of The Efficacy And Safety Of Pregabalin Compared To Placebo For Treatment Of Post-Surgical Pain From Hysterectomy	3		NA	0.111	ANOVA					NA	Female	501	Completed	Phase 3
NCT00468845	4486078	8221095	Total Cumulative Dose of Opioids Following Surgery	pregabalin	pregabalin (Lyrica)|pregabalin (Lyrica)|matched placebo	Drug|Drug|Drug	pain, postoperative	Pain, Postoperative	Parallel Assignment	Interventional	Treatment	Randomized	Study Of The Efficacy And Safety Of Pregabalin Compared To Placebo For Treatment Of Post-Surgical Pain From Hysterectomy	3		NA	0.0623	ANOVA					NA	Female	501	Completed	Phase 3
NCT00468845	4486079	8221095	Total Cumulative Dose of Opioids Following Surgery	pregabalin	pregabalin (Lyrica)|pregabalin (Lyrica)|matched placebo	Drug|Drug|Drug	pain, postoperative	Pain, Postoperative	Parallel Assignment	Interventional	Treatment	Randomized	Study Of The Efficacy And Safety Of Pregabalin Compared To Placebo For Treatment Of Post-Surgical Pain From Hysterectomy	3		NA	0.0398	ANOVA					NA	Female	501	Completed	Phase 3
NCT00468845	4486080	8221095	Total Cumulative Dose of Opioids Following Surgery	pregabalin	pregabalin (Lyrica)|pregabalin (Lyrica)|matched placebo	Drug|Drug|Drug	pain, postoperative	Pain, Postoperative	Parallel Assignment	Interventional	Treatment	Randomized	Study Of The Efficacy And Safety Of Pregabalin Compared To Placebo For Treatment Of Post-Surgical Pain From Hysterectomy	3		NA	0.0598	ANOVA					NA	Female	501	Completed	Phase 3
NCT00468845	4486082	8221095	Total Cumulative Dose of Opioids Following Surgery	pregabalin	pregabalin (Lyrica)|pregabalin (Lyrica)|matched placebo	Drug|Drug|Drug	pain, postoperative	Pain, Postoperative	Parallel Assignment	Interventional	Treatment	Randomized	Study Of The Efficacy And Safety Of Pregabalin Compared To Placebo For Treatment Of Post-Surgical Pain From Hysterectomy	3		NA	0.1654	ANOVA					NA	Female	501	Completed	Phase 3
NCT00468845	4486085	8221096	Area Under the Curve (AUC) of Pain at Rest During the First Two Days of Hospital Stay	pregabalin	pregabalin (Lyrica)|pregabalin (Lyrica)|matched placebo	Drug|Drug|Drug	pain, postoperative	Pain, Postoperative	Parallel Assignment	Interventional	Treatment	Randomized	Study Of The Efficacy And Safety Of Pregabalin Compared To Placebo For Treatment Of Post-Surgical Pain From Hysterectomy	3		NA	0.4388	ANOVA					NA	Female	501	Completed	Phase 3
NCT00468845	4486084	8221096	Area Under the Curve (AUC) of Pain at Rest During the First Two Days of Hospital Stay	pregabalin	pregabalin (Lyrica)|pregabalin (Lyrica)|matched placebo	Drug|Drug|Drug	pain, postoperative	Pain, Postoperative	Parallel Assignment	Interventional	Treatment	Randomized	Study Of The Efficacy And Safety Of Pregabalin Compared To Placebo For Treatment Of Post-Surgical Pain From Hysterectomy	3		NA	0.3364	ANOVA					NA	Female	501	Completed	Phase 3
NCT00468845	4486087	8221097	Current Pain at Rest	pregabalin	pregabalin (Lyrica)|pregabalin (Lyrica)|matched placebo	Drug|Drug|Drug	pain, postoperative	Pain, Postoperative	Parallel Assignment	Interventional	Treatment	Randomized	Study Of The Efficacy And Safety Of Pregabalin Compared To Placebo For Treatment Of Post-Surgical Pain From Hysterectomy	3		NA	0.8308	ANOVA					NA	Female	501	Completed	Phase 3
NCT00468845	4486092	8221097	Current Pain at Rest	pregabalin	pregabalin (Lyrica)|pregabalin (Lyrica)|matched placebo	Drug|Drug|Drug	pain, postoperative	Pain, Postoperative	Parallel Assignment	Interventional	Treatment	Randomized	Study Of The Efficacy And Safety Of Pregabalin Compared To Placebo For Treatment Of Post-Surgical Pain From Hysterectomy	3		NA	0.482	ANOVA					NA	Female	501	Completed	Phase 3
NCT00468845	4486089	8221097	Current Pain at Rest	pregabalin	pregabalin (Lyrica)|pregabalin (Lyrica)|matched placebo	Drug|Drug|Drug	pain, postoperative	Pain, Postoperative	Parallel Assignment	Interventional	Treatment	Randomized	Study Of The Efficacy And Safety Of Pregabalin Compared To Placebo For Treatment Of Post-Surgical Pain From Hysterectomy	3		NA	0.9659	ANOVA					NA	Female	501	Completed	Phase 3
NCT00468845	4486096	8221097	Current Pain at Rest	pregabalin	pregabalin (Lyrica)|pregabalin (Lyrica)|matched placebo	Drug|Drug|Drug	pain, postoperative	Pain, Postoperative	Parallel Assignment	Interventional	Treatment	Randomized	Study Of The Efficacy And Safety Of Pregabalin Compared To Placebo For Treatment Of Post-Surgical Pain From Hysterectomy	3		NA	0.7602	ANOVA					NA	Female	501	Completed	Phase 3
NCT00468845	4486088	8221097	Current Pain at Rest	pregabalin	pregabalin (Lyrica)|pregabalin (Lyrica)|matched placebo	Drug|Drug|Drug	pain, postoperative	Pain, Postoperative	Parallel Assignment	Interventional	Treatment	Randomized	Study Of The Efficacy And Safety Of Pregabalin Compared To Placebo For Treatment Of Post-Surgical Pain From Hysterectomy	3		NA	0.3968	ANOVA					NA	Female	501	Completed	Phase 3
NCT00468845	4486086	8221097	Current Pain at Rest	pregabalin	pregabalin (Lyrica)|pregabalin (Lyrica)|matched placebo	Drug|Drug|Drug	pain, postoperative	Pain, Postoperative	Parallel Assignment	Interventional	Treatment	Randomized	Study Of The Efficacy And Safety Of Pregabalin Compared To Placebo For Treatment Of Post-Surgical Pain From Hysterectomy	3		NA	0.0902	ANOVA					NA	Female	501	Completed	Phase 3
NCT00468845	4486097	8221097	Current Pain at Rest	pregabalin	pregabalin (Lyrica)|pregabalin (Lyrica)|matched placebo	Drug|Drug|Drug	pain, postoperative	Pain, Postoperative	Parallel Assignment	Interventional	Treatment	Randomized	Study Of The Efficacy And Safety Of Pregabalin Compared To Placebo For Treatment Of Post-Surgical Pain From Hysterectomy	3		NA	0.2125	ANOVA					NA	Female	501	Completed	Phase 3
NCT00468845	4486093	8221097	Current Pain at Rest	pregabalin	pregabalin (Lyrica)|pregabalin (Lyrica)|matched placebo	Drug|Drug|Drug	pain, postoperative	Pain, Postoperative	Parallel Assignment	Interventional	Treatment	Randomized	Study Of The Efficacy And Safety Of Pregabalin Compared To Placebo For Treatment Of Post-Surgical Pain From Hysterectomy	3		NA	0.5556	ANOVA					NA	Female	501	Completed	Phase 3
NCT00468845	4486094	8221097	Current Pain at Rest	pregabalin	pregabalin (Lyrica)|pregabalin (Lyrica)|matched placebo	Drug|Drug|Drug	pain, postoperative	Pain, Postoperative	Parallel Assignment	Interventional	Treatment	Randomized	Study Of The Efficacy And Safety Of Pregabalin Compared To Placebo For Treatment Of Post-Surgical Pain From Hysterectomy	3		NA	0.4147	ANOVA					NA	Female	501	Completed	Phase 3
NCT00468845	4486095	8221097	Current Pain at Rest	pregabalin	pregabalin (Lyrica)|pregabalin (Lyrica)|matched placebo	Drug|Drug|Drug	pain, postoperative	Pain, Postoperative	Parallel Assignment	Interventional	Treatment	Randomized	Study Of The Efficacy And Safety Of Pregabalin Compared To Placebo For Treatment Of Post-Surgical Pain From Hysterectomy	3		NA	0.4053	ANOVA					NA	Female	501	Completed	Phase 3
NCT00468845	4486090	8221097	Current Pain at Rest	pregabalin	pregabalin (Lyrica)|pregabalin (Lyrica)|matched placebo	Drug|Drug|Drug	pain, postoperative	Pain, Postoperative	Parallel Assignment	Interventional	Treatment	Randomized	Study Of The Efficacy And Safety Of Pregabalin Compared To Placebo For Treatment Of Post-Surgical Pain From Hysterectomy	3		NA	0.39	ANOVA					NA	Female	501	Completed	Phase 3
NCT00468845	4486091	8221097	Current Pain at Rest	pregabalin	pregabalin (Lyrica)|pregabalin (Lyrica)|matched placebo	Drug|Drug|Drug	pain, postoperative	Pain, Postoperative	Parallel Assignment	Interventional	Treatment	Randomized	Study Of The Efficacy And Safety Of Pregabalin Compared To Placebo For Treatment Of Post-Surgical Pain From Hysterectomy	3		NA	0.5088	ANOVA					NA	Female	501	Completed	Phase 3
NCT00468845	4486098	8221098	Area Under the Curve (AUC) Pain - Pain With Movement Caused by Peak Expiratory Flow (PEF) Test	pregabalin	pregabalin (Lyrica)|pregabalin (Lyrica)|matched placebo	Drug|Drug|Drug	pain, postoperative	Pain, Postoperative	Parallel Assignment	Interventional	Treatment	Randomized	Study Of The Efficacy And Safety Of Pregabalin Compared To Placebo For Treatment Of Post-Surgical Pain From Hysterectomy	3		NA	0.8832	ANOVA					NA	Female	501	Completed	Phase 3
NCT00468845	4486099	8221098	Area Under the Curve (AUC) Pain - Pain With Movement Caused by Peak Expiratory Flow (PEF) Test	pregabalin	pregabalin (Lyrica)|pregabalin (Lyrica)|matched placebo	Drug|Drug|Drug	pain, postoperative	Pain, Postoperative	Parallel Assignment	Interventional	Treatment	Randomized	Study Of The Efficacy And Safety Of Pregabalin Compared To Placebo For Treatment Of Post-Surgical Pain From Hysterectomy	3		NA	0.4801	ANOVA					NA	Female	501	Completed	Phase 3
NCT00468845	4486100	8221099	Area Under the Curve (AUC) Pain - Pain With Movement Caused by Sitting	pregabalin	pregabalin (Lyrica)|pregabalin (Lyrica)|matched placebo	Drug|Drug|Drug	pain, postoperative	Pain, Postoperative	Parallel Assignment	Interventional	Treatment	Randomized	Study Of The Efficacy And Safety Of Pregabalin Compared To Placebo For Treatment Of Post-Surgical Pain From Hysterectomy	3		NA	0.4944	ANOVA					NA	Female	501	Completed	Phase 3
NCT00468845	4486101	8221099	Area Under the Curve (AUC) Pain - Pain With Movement Caused by Sitting	pregabalin	pregabalin (Lyrica)|pregabalin (Lyrica)|matched placebo	Drug|Drug|Drug	pain, postoperative	Pain, Postoperative	Parallel Assignment	Interventional	Treatment	Randomized	Study Of The Efficacy And Safety Of Pregabalin Compared To Placebo For Treatment Of Post-Surgical Pain From Hysterectomy	3		NA	0.9676	ANOVA					NA	Female	501	Completed	Phase 3
NCT00468845	4486106	8221100	Current Pain - Pain With Movement Caused by Peak Expiratory (PEF) Test	pregabalin	pregabalin (Lyrica)|pregabalin (Lyrica)|matched placebo	Drug|Drug|Drug	pain, postoperative	Pain, Postoperative	Parallel Assignment	Interventional	Treatment	Randomized	Study Of The Efficacy And Safety Of Pregabalin Compared To Placebo For Treatment Of Post-Surgical Pain From Hysterectomy	3		NA	0.6906	ANOVA					NA	Female	501	Completed	Phase 3
NCT00468845	4486105	8221100	Current Pain - Pain With Movement Caused by Peak Expiratory (PEF) Test	pregabalin	pregabalin (Lyrica)|pregabalin (Lyrica)|matched placebo	Drug|Drug|Drug	pain, postoperative	Pain, Postoperative	Parallel Assignment	Interventional	Treatment	Randomized	Study Of The Efficacy And Safety Of Pregabalin Compared To Placebo For Treatment Of Post-Surgical Pain From Hysterectomy	3		NA	0.5446	ANOVA					NA	Female	501	Completed	Phase 3
NCT00468845	4486108	8221100	Current Pain - Pain With Movement Caused by Peak Expiratory (PEF) Test	pregabalin	pregabalin (Lyrica)|pregabalin (Lyrica)|matched placebo	Drug|Drug|Drug	pain, postoperative	Pain, Postoperative	Parallel Assignment	Interventional	Treatment	Randomized	Study Of The Efficacy And Safety Of Pregabalin Compared To Placebo For Treatment Of Post-Surgical Pain From Hysterectomy	3		NA	0.2752	ANOVA					NA	Female	501	Completed	Phase 3
NCT00468845	4486113	8221100	Current Pain - Pain With Movement Caused by Peak Expiratory (PEF) Test	pregabalin	pregabalin (Lyrica)|pregabalin (Lyrica)|matched placebo	Drug|Drug|Drug	pain, postoperative	Pain, Postoperative	Parallel Assignment	Interventional	Treatment	Randomized	Study Of The Efficacy And Safety Of Pregabalin Compared To Placebo For Treatment Of Post-Surgical Pain From Hysterectomy	3		NA	0.5997	ANOVA					NA	Female	501	Completed	Phase 3
NCT00468845	4486110	8221100	Current Pain - Pain With Movement Caused by Peak Expiratory (PEF) Test	pregabalin	pregabalin (Lyrica)|pregabalin (Lyrica)|matched placebo	Drug|Drug|Drug	pain, postoperative	Pain, Postoperative	Parallel Assignment	Interventional	Treatment	Randomized	Study Of The Efficacy And Safety Of Pregabalin Compared To Placebo For Treatment Of Post-Surgical Pain From Hysterectomy	3		NA	0.9747	ANOVA					NA	Female	501	Completed	Phase 3
NCT00468845	4486109	8221100	Current Pain - Pain With Movement Caused by Peak Expiratory (PEF) Test	pregabalin	pregabalin (Lyrica)|pregabalin (Lyrica)|matched placebo	Drug|Drug|Drug	pain, postoperative	Pain, Postoperative	Parallel Assignment	Interventional	Treatment	Randomized	Study Of The Efficacy And Safety Of Pregabalin Compared To Placebo For Treatment Of Post-Surgical Pain From Hysterectomy	3		NA	0.2033	ANOVA					NA	Female	501	Completed	Phase 3
NCT00468845	4486104	8221100	Current Pain - Pain With Movement Caused by Peak Expiratory (PEF) Test	pregabalin	pregabalin (Lyrica)|pregabalin (Lyrica)|matched placebo	Drug|Drug|Drug	pain, postoperative	Pain, Postoperative	Parallel Assignment	Interventional	Treatment	Randomized	Study Of The Efficacy And Safety Of Pregabalin Compared To Placebo For Treatment Of Post-Surgical Pain From Hysterectomy	3		NA	0.4852	ANOVA					NA	Female	501	Completed	Phase 3
NCT00468845	4486112	8221100	Current Pain - Pain With Movement Caused by Peak Expiratory (PEF) Test	pregabalin	pregabalin (Lyrica)|pregabalin (Lyrica)|matched placebo	Drug|Drug|Drug	pain, postoperative	Pain, Postoperative	Parallel Assignment	Interventional	Treatment	Randomized	Study Of The Efficacy And Safety Of Pregabalin Compared To Placebo For Treatment Of Post-Surgical Pain From Hysterectomy	3		NA	0.8582	ANOVA					NA	Female	501	Completed	Phase 3
NCT00468845	4486102	8221100	Current Pain - Pain With Movement Caused by Peak Expiratory (PEF) Test	pregabalin	pregabalin (Lyrica)|pregabalin (Lyrica)|matched placebo	Drug|Drug|Drug	pain, postoperative	Pain, Postoperative	Parallel Assignment	Interventional	Treatment	Randomized	Study Of The Efficacy And Safety Of Pregabalin Compared To Placebo For Treatment Of Post-Surgical Pain From Hysterectomy	3		NA	0.7699	ANOVA					NA	Female	501	Completed	Phase 3
NCT00468845	4486103	8221100	Current Pain - Pain With Movement Caused by Peak Expiratory (PEF) Test	pregabalin	pregabalin (Lyrica)|pregabalin (Lyrica)|matched placebo	Drug|Drug|Drug	pain, postoperative	Pain, Postoperative	Parallel Assignment	Interventional	Treatment	Randomized	Study Of The Efficacy And Safety Of Pregabalin Compared To Placebo For Treatment Of Post-Surgical Pain From Hysterectomy	3		NA	0.5879	ANOVA					NA	Female	501	Completed	Phase 3
NCT00468845	4486107	8221100	Current Pain - Pain With Movement Caused by Peak Expiratory (PEF) Test	pregabalin	pregabalin (Lyrica)|pregabalin (Lyrica)|matched placebo	Drug|Drug|Drug	pain, postoperative	Pain, Postoperative	Parallel Assignment	Interventional	Treatment	Randomized	Study Of The Efficacy And Safety Of Pregabalin Compared To Placebo For Treatment Of Post-Surgical Pain From Hysterectomy	3		NA	0.0183	ANOVA					NA	Female	501	Completed	Phase 3
NCT00468845	4486111	8221100	Current Pain - Pain With Movement Caused by Peak Expiratory (PEF) Test	pregabalin	pregabalin (Lyrica)|pregabalin (Lyrica)|matched placebo	Drug|Drug|Drug	pain, postoperative	Pain, Postoperative	Parallel Assignment	Interventional	Treatment	Randomized	Study Of The Efficacy And Safety Of Pregabalin Compared To Placebo For Treatment Of Post-Surgical Pain From Hysterectomy	3		NA	0.3704	ANOVA					NA	Female	501	Completed	Phase 3
NCT00468845	4486116	8221101	Current Pain - Pain With Movement Caused by Sitting	pregabalin	pregabalin (Lyrica)|pregabalin (Lyrica)|matched placebo	Drug|Drug|Drug	pain, postoperative	Pain, Postoperative	Parallel Assignment	Interventional	Treatment	Randomized	Study Of The Efficacy And Safety Of Pregabalin Compared To Placebo For Treatment Of Post-Surgical Pain From Hysterectomy	3		NA	0.7022	ANOVA					NA	Female	501	Completed	Phase 3
NCT00468845	4486115	8221101	Current Pain - Pain With Movement Caused by Sitting	pregabalin	pregabalin (Lyrica)|pregabalin (Lyrica)|matched placebo	Drug|Drug|Drug	pain, postoperative	Pain, Postoperative	Parallel Assignment	Interventional	Treatment	Randomized	Study Of The Efficacy And Safety Of Pregabalin Compared To Placebo For Treatment Of Post-Surgical Pain From Hysterectomy	3		NA	0.7257	ANOVA					NA	Female	501	Completed	Phase 3
NCT00468845	4486117	8221101	Current Pain - Pain With Movement Caused by Sitting	pregabalin	pregabalin (Lyrica)|pregabalin (Lyrica)|matched placebo	Drug|Drug|Drug	pain, postoperative	Pain, Postoperative	Parallel Assignment	Interventional	Treatment	Randomized	Study Of The Efficacy And Safety Of Pregabalin Compared To Placebo For Treatment Of Post-Surgical Pain From Hysterectomy	3		NA	0.2468	ANOVA					NA	Female	501	Completed	Phase 3
NCT00468845	4486121	8221101	Current Pain - Pain With Movement Caused by Sitting	pregabalin	pregabalin (Lyrica)|pregabalin (Lyrica)|matched placebo	Drug|Drug|Drug	pain, postoperative	Pain, Postoperative	Parallel Assignment	Interventional	Treatment	Randomized	Study Of The Efficacy And Safety Of Pregabalin Compared To Placebo For Treatment Of Post-Surgical Pain From Hysterectomy	3		NA	0.9333	ANOVA					NA	Female	501	Completed	Phase 3
NCT00468845	4486120	8221101	Current Pain - Pain With Movement Caused by Sitting	pregabalin	pregabalin (Lyrica)|pregabalin (Lyrica)|matched placebo	Drug|Drug|Drug	pain, postoperative	Pain, Postoperative	Parallel Assignment	Interventional	Treatment	Randomized	Study Of The Efficacy And Safety Of Pregabalin Compared To Placebo For Treatment Of Post-Surgical Pain From Hysterectomy	3		NA	0.7396	ANOVA					NA	Female	501	Completed	Phase 3
NCT00468845	4486125	8221101	Current Pain - Pain With Movement Caused by Sitting	pregabalin	pregabalin (Lyrica)|pregabalin (Lyrica)|matched placebo	Drug|Drug|Drug	pain, postoperative	Pain, Postoperative	Parallel Assignment	Interventional	Treatment	Randomized	Study Of The Efficacy And Safety Of Pregabalin Compared To Placebo For Treatment Of Post-Surgical Pain From Hysterectomy	3		NA	0.0942	ANOVA					NA	Female	501	Completed	Phase 3
NCT00468845	4486122	8221101	Current Pain - Pain With Movement Caused by Sitting	pregabalin	pregabalin (Lyrica)|pregabalin (Lyrica)|matched placebo	Drug|Drug|Drug	pain, postoperative	Pain, Postoperative	Parallel Assignment	Interventional	Treatment	Randomized	Study Of The Efficacy And Safety Of Pregabalin Compared To Placebo For Treatment Of Post-Surgical Pain From Hysterectomy	3		NA	0.55	ANOVA					NA	Female	501	Completed	Phase 3
NCT00468845	4486128	8221101	Current Pain - Pain With Movement Caused by Sitting	pregabalin	pregabalin (Lyrica)|pregabalin (Lyrica)|matched placebo	Drug|Drug|Drug	pain, postoperative	Pain, Postoperative	Parallel Assignment	Interventional	Treatment	Randomized	Study Of The Efficacy And Safety Of Pregabalin Compared To Placebo For Treatment Of Post-Surgical Pain From Hysterectomy	3		NA	0.8618	ANOVA					NA	Female	501	Completed	Phase 3
NCT00468845	4486129	8221101	Current Pain - Pain With Movement Caused by Sitting	pregabalin	pregabalin (Lyrica)|pregabalin (Lyrica)|matched placebo	Drug|Drug|Drug	pain, postoperative	Pain, Postoperative	Parallel Assignment	Interventional	Treatment	Randomized	Study Of The Efficacy And Safety Of Pregabalin Compared To Placebo For Treatment Of Post-Surgical Pain From Hysterectomy	3		NA	0.7029	ANOVA					NA	Female	501	Completed	Phase 3
NCT00468845	4486114	8221101	Current Pain - Pain With Movement Caused by Sitting	pregabalin	pregabalin (Lyrica)|pregabalin (Lyrica)|matched placebo	Drug|Drug|Drug	pain, postoperative	Pain, Postoperative	Parallel Assignment	Interventional	Treatment	Randomized	Study Of The Efficacy And Safety Of Pregabalin Compared To Placebo For Treatment Of Post-Surgical Pain From Hysterectomy	3		NA	0.3854	ANOVA					NA	Female	501	Completed	Phase 3
NCT00468845	4486127	8221101	Current Pain - Pain With Movement Caused by Sitting	pregabalin	pregabalin (Lyrica)|pregabalin (Lyrica)|matched placebo	Drug|Drug|Drug	pain, postoperative	Pain, Postoperative	Parallel Assignment	Interventional	Treatment	Randomized	Study Of The Efficacy And Safety Of Pregabalin Compared To Placebo For Treatment Of Post-Surgical Pain From Hysterectomy	3		NA	0.2117	ANOVA					NA	Female	501	Completed	Phase 3
NCT00468845	4486123	8221101	Current Pain - Pain With Movement Caused by Sitting	pregabalin	pregabalin (Lyrica)|pregabalin (Lyrica)|matched placebo	Drug|Drug|Drug	pain, postoperative	Pain, Postoperative	Parallel Assignment	Interventional	Treatment	Randomized	Study Of The Efficacy And Safety Of Pregabalin Compared To Placebo For Treatment Of Post-Surgical Pain From Hysterectomy	3		NA	0.4678	ANOVA					NA	Female	501	Completed	Phase 3
NCT00468845	4486131	8221101	Current Pain - Pain With Movement Caused by Sitting	pregabalin	pregabalin (Lyrica)|pregabalin (Lyrica)|matched placebo	Drug|Drug|Drug	pain, postoperative	Pain, Postoperative	Parallel Assignment	Interventional	Treatment	Randomized	Study Of The Efficacy And Safety Of Pregabalin Compared To Placebo For Treatment Of Post-Surgical Pain From Hysterectomy	3		NA	0.7752	ANOVA					NA	Female	501	Completed	Phase 3
NCT00468845	4486124	8221101	Current Pain - Pain With Movement Caused by Sitting	pregabalin	pregabalin (Lyrica)|pregabalin (Lyrica)|matched placebo	Drug|Drug|Drug	pain, postoperative	Pain, Postoperative	Parallel Assignment	Interventional	Treatment	Randomized	Study Of The Efficacy And Safety Of Pregabalin Compared To Placebo For Treatment Of Post-Surgical Pain From Hysterectomy	3		NA	0.9907	ANOVA					NA	Female	501	Completed	Phase 3
NCT00468845	4486126	8221101	Current Pain - Pain With Movement Caused by Sitting	pregabalin	pregabalin (Lyrica)|pregabalin (Lyrica)|matched placebo	Drug|Drug|Drug	pain, postoperative	Pain, Postoperative	Parallel Assignment	Interventional	Treatment	Randomized	Study Of The Efficacy And Safety Of Pregabalin Compared To Placebo For Treatment Of Post-Surgical Pain From Hysterectomy	3		NA	0.6255	ANOVA					NA	Female	501	Completed	Phase 3
NCT00468845	4486119	8221101	Current Pain - Pain With Movement Caused by Sitting	pregabalin	pregabalin (Lyrica)|pregabalin (Lyrica)|matched placebo	Drug|Drug|Drug	pain, postoperative	Pain, Postoperative	Parallel Assignment	Interventional	Treatment	Randomized	Study Of The Efficacy And Safety Of Pregabalin Compared To Placebo For Treatment Of Post-Surgical Pain From Hysterectomy	3		NA	0.2932	ANOVA					NA	Female	501	Completed	Phase 3
NCT00468845	4486118	8221101	Current Pain - Pain With Movement Caused by Sitting	pregabalin	pregabalin (Lyrica)|pregabalin (Lyrica)|matched placebo	Drug|Drug|Drug	pain, postoperative	Pain, Postoperative	Parallel Assignment	Interventional	Treatment	Randomized	Study Of The Efficacy And Safety Of Pregabalin Compared To Placebo For Treatment Of Post-Surgical Pain From Hysterectomy	3		NA	0.0164	ANOVA					NA	Female	501	Completed	Phase 3
NCT00468845	4486130	8221101	Current Pain - Pain With Movement Caused by Sitting	pregabalin	pregabalin (Lyrica)|pregabalin (Lyrica)|matched placebo	Drug|Drug|Drug	pain, postoperative	Pain, Postoperative	Parallel Assignment	Interventional	Treatment	Randomized	Study Of The Efficacy And Safety Of Pregabalin Compared To Placebo For Treatment Of Post-Surgical Pain From Hysterectomy	3		NA	0.3375	ANOVA					NA	Female	501	Completed	Phase 3
NCT00468845	4486132	8221102	Worst Pain Using the Modified Brief Pain Inventory - Short Form (m-BPI-sf)	pregabalin	pregabalin (Lyrica)|pregabalin (Lyrica)|matched placebo	Drug|Drug|Drug	pain, postoperative	Pain, Postoperative	Parallel Assignment	Interventional	Treatment	Randomized	Study Of The Efficacy And Safety Of Pregabalin Compared To Placebo For Treatment Of Post-Surgical Pain From Hysterectomy	3		NA	0.471	ANOVA					NA	Female	501	Completed	Phase 3
NCT00468845	4486133	8221102	Worst Pain Using the Modified Brief Pain Inventory - Short Form (m-BPI-sf)	pregabalin	pregabalin (Lyrica)|pregabalin (Lyrica)|matched placebo	Drug|Drug|Drug	pain, postoperative	Pain, Postoperative	Parallel Assignment	Interventional	Treatment	Randomized	Study Of The Efficacy And Safety Of Pregabalin Compared To Placebo For Treatment Of Post-Surgical Pain From Hysterectomy	3		NA	0.1378	ANOVA					NA	Female	501	Completed	Phase 3
NCT00468910	4485833	8221049	Change of a Spectral Biomarker for Colonic Carcinogenesis (Called Fractal Dimension or FRAC) From Baseline to 3 Months.	aspirin	acetylsalicylic acid|placebo|laboratory biomarker analysis	Drug|Drug|Other	precancerous conditions	Colon Cancer|Precancerous Condition|Rectal Cancer	Parallel Assignment	Interventional	Prevention	Randomized	Aspirin in Preventing Colorectal Cancer in Patients at Increased Risk of Colorectal Cancer	2		NA	0.17	Wilcoxon (Mann-Whitney)					NA	All	79	Completed	Phase 2
NCT00468910	4485834	8221050	Change of a Spectral Biomarker for Colonic Carcinogenesis (Called Spectral Slope or SPEC) From Baseline to 3 Months.	aspirin	acetylsalicylic acid|placebo|laboratory biomarker analysis	Drug|Drug|Other	precancerous conditions	Colon Cancer|Precancerous Condition|Rectal Cancer	Parallel Assignment	Interventional	Prevention	Randomized	Aspirin in Preventing Colorectal Cancer in Patients at Increased Risk of Colorectal Cancer	2		NA	0.11	Wilcoxon (Mann-Whitney)					NA	All	79	Completed	Phase 2
NCT00469092	4485820	8221036	Treatment Satisfaction as Measured by the Diabetes Medication Satisfaction Questionnaire (Diab MedSat)	insulin|glimepiride|biphasic insulins|metformin|insulin, globin zinc|insulin glargine|insulin aspart	biphasic insulin aspart|insulin glargine|metformin|glimepiride	Drug|Drug|Drug|Drug	diabetes mellitus, type 2|diabetes mellitus	Diabetes|Diabetes Mellitus, Type 2	Parallel Assignment	Interventional	Treatment	Randomized	Comparison of Biphasic Insulin Aspart 30 Versus Insulin Glargine Both in Combination With Metformin and Glimepiride in Subjects With Type 2 Diabetes	2	Mean Difference (Net)	0.04	NA		-2.4	2.48	95		NA	All	480	Completed	Phase 4
NCT00469092	4485819	8221036	Treatment Satisfaction as Measured by the Diabetes Medication Satisfaction Questionnaire (Diab MedSat)	insulin|glimepiride|biphasic insulins|metformin|insulin, globin zinc|insulin glargine|insulin aspart	biphasic insulin aspart|insulin glargine|metformin|glimepiride	Drug|Drug|Drug|Drug	diabetes mellitus, type 2|diabetes mellitus	Diabetes|Diabetes Mellitus, Type 2	Parallel Assignment	Interventional	Treatment	Randomized	Comparison of Biphasic Insulin Aspart 30 Versus Insulin Glargine Both in Combination With Metformin and Glimepiride in Subjects With Type 2 Diabetes	2	Mean Difference (Net)	-0.22	NA		-3.56	3.11	95		NA	All	480	Completed	Phase 4
NCT00469092	4485817	8221036	Treatment Satisfaction as Measured by the Diabetes Medication Satisfaction Questionnaire (Diab MedSat)	insulin|glimepiride|biphasic insulins|metformin|insulin, globin zinc|insulin glargine|insulin aspart	biphasic insulin aspart|insulin glargine|metformin|glimepiride	Drug|Drug|Drug|Drug	diabetes mellitus, type 2|diabetes mellitus	Diabetes|Diabetes Mellitus, Type 2	Parallel Assignment	Interventional	Treatment	Randomized	Comparison of Biphasic Insulin Aspart 30 Versus Insulin Glargine Both in Combination With Metformin and Glimepiride in Subjects With Type 2 Diabetes	2	Mean Difference (Net)	-0.11	NA		-2.36	2.14	95		NA	All	480	Completed	Phase 4
NCT00469092	4485818	8221036	Treatment Satisfaction as Measured by the Diabetes Medication Satisfaction Questionnaire (Diab MedSat)	insulin|glimepiride|biphasic insulins|metformin|insulin, globin zinc|insulin glargine|insulin aspart	biphasic insulin aspart|insulin glargine|metformin|glimepiride	Drug|Drug|Drug|Drug	diabetes mellitus, type 2|diabetes mellitus	Diabetes|Diabetes Mellitus, Type 2	Parallel Assignment	Interventional	Treatment	Randomized	Comparison of Biphasic Insulin Aspart 30 Versus Insulin Glargine Both in Combination With Metformin and Glimepiride in Subjects With Type 2 Diabetes	2	Mean Difference (Net)	-0.39	NA		-3.14	2.35	95		NA	All	480	Completed	Phase 4
NCT00469092	4485821	8221037	Number of Subjects Achieving the Treatment Target for Glycosylated Haemoglobin A1c (HbA1c)	insulin|glimepiride|biphasic insulins|metformin|insulin, globin zinc|insulin glargine|insulin aspart	biphasic insulin aspart|insulin glargine|metformin|glimepiride	Drug|Drug|Drug|Drug	diabetes mellitus, type 2|diabetes mellitus	Diabetes|Diabetes Mellitus, Type 2	Parallel Assignment	Interventional	Treatment	Randomized	Comparison of Biphasic Insulin Aspart 30 Versus Insulin Glargine Both in Combination With Metformin and Glimepiride in Subjects With Type 2 Diabetes	2	Odds Ratio (OR)	1.122	NA		0.69	1.82	95		NA	All	480	Completed	Phase 4
NCT00469092	4485823	8221037	Number of Subjects Achieving the Treatment Target for Glycosylated Haemoglobin A1c (HbA1c)	insulin|glimepiride|biphasic insulins|metformin|insulin, globin zinc|insulin glargine|insulin aspart	biphasic insulin aspart|insulin glargine|metformin|glimepiride	Drug|Drug|Drug|Drug	diabetes mellitus, type 2|diabetes mellitus	Diabetes|Diabetes Mellitus, Type 2	Parallel Assignment	Interventional	Treatment	Randomized	Comparison of Biphasic Insulin Aspart 30 Versus Insulin Glargine Both in Combination With Metformin and Glimepiride in Subjects With Type 2 Diabetes	2	Odds Ratio (OR)	0.905	NA		0.59	1.38	95		NA	All	480	Completed	Phase 4
NCT00469092	4485822	8221037	Number of Subjects Achieving the Treatment Target for Glycosylated Haemoglobin A1c (HbA1c)	insulin|glimepiride|biphasic insulins|metformin|insulin, globin zinc|insulin glargine|insulin aspart	biphasic insulin aspart|insulin glargine|metformin|glimepiride	Drug|Drug|Drug|Drug	diabetes mellitus, type 2|diabetes mellitus	Diabetes|Diabetes Mellitus, Type 2	Parallel Assignment	Interventional	Treatment	Randomized	Comparison of Biphasic Insulin Aspart 30 Versus Insulin Glargine Both in Combination With Metformin and Glimepiride in Subjects With Type 2 Diabetes	2	Odds Ratio (OR)	1.181	NA		0.74	1.87	95		NA	All	480	Completed	Phase 4
NCT00469092	4485824	8221037	Number of Subjects Achieving the Treatment Target for Glycosylated Haemoglobin A1c (HbA1c)	insulin|glimepiride|biphasic insulins|metformin|insulin, globin zinc|insulin glargine|insulin aspart	biphasic insulin aspart|insulin glargine|metformin|glimepiride	Drug|Drug|Drug|Drug	diabetes mellitus, type 2|diabetes mellitus	Diabetes|Diabetes Mellitus, Type 2	Parallel Assignment	Interventional	Treatment	Randomized	Comparison of Biphasic Insulin Aspart 30 Versus Insulin Glargine Both in Combination With Metformin and Glimepiride in Subjects With Type 2 Diabetes	2	Odds Ratio (OR)	1.131	NA		0.72	1.77	95		NA	All	480	Completed	Phase 4
NCT00469092	4485826	8221037	Number of Subjects Achieving the Treatment Target for Glycosylated Haemoglobin A1c (HbA1c)	insulin|glimepiride|biphasic insulins|metformin|insulin, globin zinc|insulin glargine|insulin aspart	biphasic insulin aspart|insulin glargine|metformin|glimepiride	Drug|Drug|Drug|Drug	diabetes mellitus, type 2|diabetes mellitus	Diabetes|Diabetes Mellitus, Type 2	Parallel Assignment	Interventional	Treatment	Randomized	Comparison of Biphasic Insulin Aspart 30 Versus Insulin Glargine Both in Combination With Metformin and Glimepiride in Subjects With Type 2 Diabetes	2	Odds Ratio (OR)	0.914	NA		0.57	1.47	95		NA	All	480	Completed	Phase 4
NCT00469092	4485825	8221037	Number of Subjects Achieving the Treatment Target for Glycosylated Haemoglobin A1c (HbA1c)	insulin|glimepiride|biphasic insulins|metformin|insulin, globin zinc|insulin glargine|insulin aspart	biphasic insulin aspart|insulin glargine|metformin|glimepiride	Drug|Drug|Drug|Drug	diabetes mellitus, type 2|diabetes mellitus	Diabetes|Diabetes Mellitus, Type 2	Parallel Assignment	Interventional	Treatment	Randomized	Comparison of Biphasic Insulin Aspart 30 Versus Insulin Glargine Both in Combination With Metformin and Glimepiride in Subjects With Type 2 Diabetes	2	Odds Ratio (OR)	1.014	NA		0.67	1.54	95		NA	All	480	Completed	Phase 4
NCT00469092	4485827	8221038	9-point Self-measured Plasma Glucose Profiles	insulin|glimepiride|biphasic insulins|metformin|insulin, globin zinc|insulin glargine|insulin aspart	biphasic insulin aspart|insulin glargine|metformin|glimepiride	Drug|Drug|Drug|Drug	diabetes mellitus, type 2|diabetes mellitus	Diabetes|Diabetes Mellitus, Type 2	Parallel Assignment	Interventional	Treatment	Randomized	Comparison of Biphasic Insulin Aspart 30 Versus Insulin Glargine Both in Combination With Metformin and Glimepiride in Subjects With Type 2 Diabetes	2		NA	0.0059	Mixed Models Analysis					NA	All	480	Completed	Phase 4
NCT00469092	4485828	8221039	Glycosylated Haemoglobin A1c (HbA1c)	insulin|glimepiride|biphasic insulins|metformin|insulin, globin zinc|insulin glargine|insulin aspart	biphasic insulin aspart|insulin glargine|metformin|glimepiride	Drug|Drug|Drug|Drug	diabetes mellitus, type 2|diabetes mellitus	Diabetes|Diabetes Mellitus, Type 2	Parallel Assignment	Interventional	Treatment	Randomized	Comparison of Biphasic Insulin Aspart 30 Versus Insulin Glargine Both in Combination With Metformin and Glimepiride in Subjects With Type 2 Diabetes	2	Mean Difference (Net)	-0.16	0.029	Regression, Linear	-0.3	-0.02	95		NA	All	480	Completed	Phase 4
NCT00469144	4485816	8221033	Treatment-related Mortality (TRM)	fludarabine|busulfan	Busulfan|Fludarabine	Drug|Drug	preleukemia|syndrome|leukemia|myelodysplastic syndromes|leukemia, myeloid, acute|leukemia, myeloid	Acute Myeloid Leukemia|Leukemia|Myelodysplastic Syndrome	Parallel Assignment	Interventional	Treatment	Randomized	IV Busulfan With Allo-BMT: Study for Patients With Acute Myelogenous Leukemia and Myelodysplastic Syndrome	2		NA	0.9	Wilcoxon (Mann-Whitney)					NA	All	233	Completed	Phase 3
NCT00469144	4485813	8221033	Treatment-related Mortality (TRM)	fludarabine|busulfan	Busulfan|Fludarabine	Drug|Drug	preleukemia|syndrome|leukemia|myelodysplastic syndromes|leukemia, myeloid, acute|leukemia, myeloid	Acute Myeloid Leukemia|Leukemia|Myelodysplastic Syndrome	Parallel Assignment	Interventional	Treatment	Randomized	IV Busulfan With Allo-BMT: Study for Patients With Acute Myelogenous Leukemia and Myelodysplastic Syndrome	2		NA	0.05	Wilcoxon (Mann-Whitney)					NA	All	233	Completed	Phase 3
NCT00469144	4485815	8221033	Treatment-related Mortality (TRM)	fludarabine|busulfan	Busulfan|Fludarabine	Drug|Drug	preleukemia|syndrome|leukemia|myelodysplastic syndromes|leukemia, myeloid, acute|leukemia, myeloid	Acute Myeloid Leukemia|Leukemia|Myelodysplastic Syndrome	Parallel Assignment	Interventional	Treatment	Randomized	IV Busulfan With Allo-BMT: Study for Patients With Acute Myelogenous Leukemia and Myelodysplastic Syndrome	2		NA	0.4	Wilcoxon (Mann-Whitney)					NA	All	233	Completed	Phase 3
NCT00469144	4485814	8221033	Treatment-related Mortality (TRM)	fludarabine|busulfan	Busulfan|Fludarabine	Drug|Drug	preleukemia|syndrome|leukemia|myelodysplastic syndromes|leukemia, myeloid, acute|leukemia, myeloid	Acute Myeloid Leukemia|Leukemia|Myelodysplastic Syndrome	Parallel Assignment	Interventional	Treatment	Randomized	IV Busulfan With Allo-BMT: Study for Patients With Acute Myelogenous Leukemia and Myelodysplastic Syndrome	2		NA	0.7	Wilcoxon (Mann-Whitney)					NA	All	233	Completed	Phase 3
NCT00469456	4485811	8221026	Change From Baseline in American Speech-Language-Hearing Association Functional Assessment of Communication Skills for Adults (ASHA FACS) [Total Score of Social Communication and Communication of Basic Needs Subscores] at Week 12	memantine	Memantine|placebo	Drug|Drug	alzheimer disease	Alzheimer's Disease	Parallel Assignment	Interventional	Treatment	Randomized	Effect of Memantine on Functional Communication in Patients With Alzheimer's Disease	2	Mean Difference (Final Values)	5.9	0.022	ANCOVA	0.9	10.9	95		NA	All	265	Completed	Phase 4
NCT00469456	4485812	8221027	Change From Baseline in Functional Linguistic Communication Inventory (FLCI) at Week 12	memantine	Memantine|placebo	Drug|Drug	alzheimer disease	Alzheimer's Disease	Parallel Assignment	Interventional	Treatment	Randomized	Effect of Memantine on Functional Communication in Patients With Alzheimer's Disease	2	Mean Difference (Final Values)	1.3	0.07	ANCOVA	-0.1	2.8	95		NA	All	265	Completed	Phase 4
NCT00469911	4485810	8221008	Correlation Co-efficient Between MRS Spectroscopy and Endomyocardial Biopsy in Heart Transplant Participants	NA	Magnetic Resonance Spectroscopy|Ex vivo heart biopsy	Procedure|Procedure	NA	Heart Transplantation	Parallel Assignment	Interventional	Diagnostic	Randomized	Quantification of Intramyocardial Lipid by Proton Magnetic Resonance Spectroscopy	2		NA	0.05	t-test, 2 sided					NA	All	18	Completed	N/A
NCT00470106	4485808	8220996	Mean Test Score From a Test of Functional Capacity (Ability to Perform Daily Activities).	NA	Cognitive remediation|Social Cognitive skills training|hybrid intervention|skills training	Behavioral|Behavioral|Behavioral|Behavioral	schizophrenia|psychotic disorders	Schizoaffective Disorder|Schizophrenia	Parallel Assignment	Interventional	Treatment	Randomized	Improving Basic and Social Cognition in Veterans With Schizophrenia	4		NA	0.1	mixed model					NA	All	85	Completed	N/A
NCT00470106	4485809	8220997	Mean Test Scores for Facial Emotion Identification.	NA	Cognitive remediation|Social Cognitive skills training|hybrid intervention|skills training	Behavioral|Behavioral|Behavioral|Behavioral	schizophrenia|psychotic disorders	Schizoaffective Disorder|Schizophrenia	Parallel Assignment	Interventional	Treatment	Randomized	Improving Basic and Social Cognition in Veterans With Schizophrenia	4		NA	0.001	mixed model					NA	All	85	Completed	N/A
NCT00470834	4485806	8220948	Time to Disease Progression	bicalutamide|dutasteride	dutasteride|placebo|bicalutamide	Drug|Drug|Drug	prostatic neoplasms	Neoplasms, Prostate	Parallel Assignment	Interventional	Treatment	Randomized	Prostate Cancer Study In Men Who Have Failed First-Line Androgen Deprivation Therapy	2		NA	0.79	Log Rank					NA	Male	127	Completed	Phase 4
NCT00470834	4485804	8220948	Time to Disease Progression	bicalutamide|dutasteride	dutasteride|placebo|bicalutamide	Drug|Drug|Drug	prostatic neoplasms	Neoplasms, Prostate	Parallel Assignment	Interventional	Treatment	Randomized	Prostate Cancer Study In Men Who Have Failed First-Line Androgen Deprivation Therapy	2	Relative Risk Reduction	5.62	NA		-46.14	39.05	95		NA	Male	127	Completed	Phase 4
NCT00470834	4485805	8220948	Time to Disease Progression	bicalutamide|dutasteride	dutasteride|placebo|bicalutamide	Drug|Drug|Drug	prostatic neoplasms	Neoplasms, Prostate	Parallel Assignment	Interventional	Treatment	Randomized	Prostate Cancer Study In Men Who Have Failed First-Line Androgen Deprivation Therapy	2	Relative Risk	0.94	NA		0.61	1.46	95		NA	Male	127	Completed	Phase 4
NCT00471081	4485800	8220936	Number of Subjects With Serum Bactericidal Assay Using Human Complement Against Neisseria Meningitides Serogroups A, C, W-135, Y (hSBA-MenA, hSBA-MenC, hSBA-MenW -135 and hSBA-Men-Y) Antibody Titers Greater Than or Equal to the Cut-off Value	NA	Meningococcal vaccine GSK134612	Biological	meningococcal infections	Infections, Meningococcal	Parallel Assignment	Interventional	Prevention	Randomized	Immunogenicity and Safety of Meningococcal Vaccine GSK134612 Given as 1 or 2 Doses to Healthy 9-12 Months Old Toddlers.	2	Percentage of subjects with hSBA titers	99.3	NA		96.2	100	95		NA	All	385	Completed	Phase 2
NCT00471081	4485802	8220936	Number of Subjects With Serum Bactericidal Assay Using Human Complement Against Neisseria Meningitides Serogroups A, C, W-135, Y (hSBA-MenA, hSBA-MenC, hSBA-MenW -135 and hSBA-Men-Y) Antibody Titers Greater Than or Equal to the Cut-off Value	NA	Meningococcal vaccine GSK134612	Biological	meningococcal infections	Infections, Meningococcal	Parallel Assignment	Interventional	Prevention	Randomized	Immunogenicity and Safety of Meningococcal Vaccine GSK134612 Given as 1 or 2 Doses to Healthy 9-12 Months Old Toddlers.	2	Percentage of subjects with hSBA titers	100	NA		97.3	100	95		NA	All	385	Completed	Phase 2
NCT00471081	4485801	8220936	Number of Subjects With Serum Bactericidal Assay Using Human Complement Against Neisseria Meningitides Serogroups A, C, W-135, Y (hSBA-MenA, hSBA-MenC, hSBA-MenW -135 and hSBA-Men-Y) Antibody Titers Greater Than or Equal to the Cut-off Value	NA	Meningococcal vaccine GSK134612	Biological	meningococcal infections	Infections, Meningococcal	Parallel Assignment	Interventional	Prevention	Randomized	Immunogenicity and Safety of Meningococcal Vaccine GSK134612 Given as 1 or 2 Doses to Healthy 9-12 Months Old Toddlers.	2	Percentage of subjects with hSBA titers	99.3	NA		96.2	100	95		NA	All	385	Completed	Phase 2
NCT00471081	4485803	8220936	Number of Subjects With Serum Bactericidal Assay Using Human Complement Against Neisseria Meningitides Serogroups A, C, W-135, Y (hSBA-MenA, hSBA-MenC, hSBA-MenW -135 and hSBA-Men-Y) Antibody Titers Greater Than or Equal to the Cut-off Value	NA	Meningococcal vaccine GSK134612	Biological	meningococcal infections	Infections, Meningococcal	Parallel Assignment	Interventional	Prevention	Randomized	Immunogenicity and Safety of Meningococcal Vaccine GSK134612 Given as 1 or 2 Doses to Healthy 9-12 Months Old Toddlers.	2	Percentage of subjects with hSBA titers	88.4	NA		81.9	93.2	95		NA	All	385	Completed	Phase 2
NCT00471107	4485799	8220919	Verbal Memory	NA	DC brain polarization	Device	NA	Healthy	Parallel Assignment	Interventional	Treatment	Randomized	Effect of Electrical Stimulation (DC Polarization) to the Brain on Memory	3		NA	0.05	ANOVA					NA	All	45	Completed	Phase 1/Phase 2
NCT00471146	4485796	8220916	Percentage of Participants With Objective Response (OR)	gemcitabine|axitinib	AG-013736|Gemcitabine|Gemcitabine|placebo	Drug|Drug|Drug|Drug	pancreatic neoplasms|carcinoma, pancreatic ductal	Carcinoma, Pancreatic Ductal	Parallel Assignment	Interventional	Treatment	Randomized	Study Of Gemcitabine Plus AG-013736 Versus Gemcitabine For Advanced Pancreatic Cancer.	2	Risk Ratio (RR)	3.2	0.038	Cochran-Mantel-Haenszel	1	10.1	95		NA	All	630	Completed	Phase 3
NCT00471146	4485797	8220917	Progression Free Survival (PFS)	gemcitabine|axitinib	AG-013736|Gemcitabine|Gemcitabine|placebo	Drug|Drug|Drug|Drug	pancreatic neoplasms|carcinoma, pancreatic ductal	Carcinoma, Pancreatic Ductal	Parallel Assignment	Interventional	Treatment	Randomized	Study Of Gemcitabine Plus AG-013736 Versus Gemcitabine For Advanced Pancreatic Cancer.	2	Hazard Ratio (HR)	1.006	0.5203	Log Rank	0.779	1.298	95		NA	All	630	Completed	Phase 3
NCT00471146	4485798	8220918	Overall Survival (OS)	gemcitabine|axitinib	AG-013736|Gemcitabine|Gemcitabine|placebo	Drug|Drug|Drug|Drug	pancreatic neoplasms|carcinoma, pancreatic ductal	Carcinoma, Pancreatic Ductal	Parallel Assignment	Interventional	Treatment	Randomized	Study Of Gemcitabine Plus AG-013736 Versus Gemcitabine For Advanced Pancreatic Cancer.	2	Hazard Ratio (HR)	1.014	0.5436	Log Rank	0.786	1.309	95		NA	All	630	Completed	Phase 3
NCT00471237	4485784	8220899	Percent Change From Baseline to Months 6 and 12 in BMD Measured by DXA Scans of the Hip (Total Hip, Femoral Neck and Trochanter).	alendronate|teriparatide	Ronacaleret|Teriparatide|Alendronate	Drug|Drug|Drug	osteoporosis	Osteoporosis	Parallel Assignment	Interventional	Treatment	Randomized	A Phase II Study Evaluating SB-751689 in Post-Menopausal Women With Osteoporosis.	4	Mean Difference (Net)	-1.3	0	ANOVA	-1.95	-0.65	95	Standard Error of the Mean	0.33	Female	564	Terminated	Phase 2
NCT00471237	4485781	8220899	Percent Change From Baseline to Months 6 and 12 in BMD Measured by DXA Scans of the Hip (Total Hip, Femoral Neck and Trochanter).	alendronate|teriparatide	Ronacaleret|Teriparatide|Alendronate	Drug|Drug|Drug	osteoporosis	Osteoporosis	Parallel Assignment	Interventional	Treatment	Randomized	A Phase II Study Evaluating SB-751689 in Post-Menopausal Women With Osteoporosis.	4	Mean Difference (Net)	-1.33	0	ANOVA	-2.04	-0.63	95	Standard Error of the Mean	0.36	Female	564	Terminated	Phase 2
NCT00471237	4485785	8220899	Percent Change From Baseline to Months 6 and 12 in BMD Measured by DXA Scans of the Hip (Total Hip, Femoral Neck and Trochanter).	alendronate|teriparatide	Ronacaleret|Teriparatide|Alendronate	Drug|Drug|Drug	osteoporosis	Osteoporosis	Parallel Assignment	Interventional	Treatment	Randomized	A Phase II Study Evaluating SB-751689 in Post-Menopausal Women With Osteoporosis.	4	Mean Difference (Net)	-1.28	0	ANOVA	-1.92	-0.64	95	Standard Error of the Mean	0.32	Female	564	Terminated	Phase 2
NCT00471237	4485782	8220899	Percent Change From Baseline to Months 6 and 12 in BMD Measured by DXA Scans of the Hip (Total Hip, Femoral Neck and Trochanter).	alendronate|teriparatide	Ronacaleret|Teriparatide|Alendronate	Drug|Drug|Drug	osteoporosis	Osteoporosis	Parallel Assignment	Interventional	Treatment	Randomized	A Phase II Study Evaluating SB-751689 in Post-Menopausal Women With Osteoporosis.	4	Mean Difference (Net)	-1.02	0.006	ANOVA	-1.74	-0.3	95	Standard Error of the Mean	0.37	Female	564	Terminated	Phase 2
NCT00471237	4485783	8220899	Percent Change From Baseline to Months 6 and 12 in BMD Measured by DXA Scans of the Hip (Total Hip, Femoral Neck and Trochanter).	alendronate|teriparatide	Ronacaleret|Teriparatide|Alendronate	Drug|Drug|Drug	osteoporosis	Osteoporosis	Parallel Assignment	Interventional	Treatment	Randomized	A Phase II Study Evaluating SB-751689 in Post-Menopausal Women With Osteoporosis.	4	Mean Difference (Net)	-0.89	0.015	ANOVA	-1.61	-0.17	95	Standard Error of the Mean	0.36	Female	564	Terminated	Phase 2
NCT00471237	4485787	8220899	Percent Change From Baseline to Months 6 and 12 in BMD Measured by DXA Scans of the Hip (Total Hip, Femoral Neck and Trochanter).	alendronate|teriparatide	Ronacaleret|Teriparatide|Alendronate	Drug|Drug|Drug	osteoporosis	Osteoporosis	Parallel Assignment	Interventional	Treatment	Randomized	A Phase II Study Evaluating SB-751689 in Post-Menopausal Women With Osteoporosis.	4	Mean Difference (Net)	-0.68	0.037	ANOVA	-1.32	-0.04	95	Standard Error of the Mean	0.33	Female	564	Terminated	Phase 2
NCT00471237	4485786	8220899	Percent Change From Baseline to Months 6 and 12 in BMD Measured by DXA Scans of the Hip (Total Hip, Femoral Neck and Trochanter).	alendronate|teriparatide	Ronacaleret|Teriparatide|Alendronate	Drug|Drug|Drug	osteoporosis	Osteoporosis	Parallel Assignment	Interventional	Treatment	Randomized	A Phase II Study Evaluating SB-751689 in Post-Menopausal Women With Osteoporosis.	4	Mean Difference (Net)	-0.79	0.017	ANOVA	-1.43	-0.14	95	Standard Error of the Mean	0.33	Female	564	Terminated	Phase 2
NCT00471237	4485780	8220899	Percent Change From Baseline to Months 6 and 12 in BMD Measured by DXA Scans of the Hip (Total Hip, Femoral Neck and Trochanter).	alendronate|teriparatide	Ronacaleret|Teriparatide|Alendronate	Drug|Drug|Drug	osteoporosis	Osteoporosis	Parallel Assignment	Interventional	Treatment	Randomized	A Phase II Study Evaluating SB-751689 in Post-Menopausal Women With Osteoporosis.	4	Median Difference (Net)	-1.57	0	ANOVA	-2.3	-0.84	95	Standard Error of the Mean	0.37	Female	564	Terminated	Phase 2
NCT00471237	4485791	8220900	Percent Change From Baseline to Month 6 in BMD Measured by DXA Scans of the Lumbar Spine (L1-L4)	alendronate|teriparatide	Ronacaleret|Teriparatide|Alendronate	Drug|Drug|Drug	osteoporosis	Osteoporosis	Parallel Assignment	Interventional	Treatment	Randomized	A Phase II Study Evaluating SB-751689 in Post-Menopausal Women With Osteoporosis.	4	Mean Difference (Net)	-0.45	0.68	ANOVA	-1.38	0.48	95	Standard Error of the Mean	0.47	Female	564	Terminated	Phase 2
NCT00471237	4485789	8220900	Percent Change From Baseline to Month 6 in BMD Measured by DXA Scans of the Lumbar Spine (L1-L4)	alendronate|teriparatide	Ronacaleret|Teriparatide|Alendronate	Drug|Drug|Drug	osteoporosis	Osteoporosis	Parallel Assignment	Interventional	Treatment	Randomized	A Phase II Study Evaluating SB-751689 in Post-Menopausal Women With Osteoporosis.	4	Mean Difference (Net)	-0.19	0.68	ANOVA	-1.12	0.73	95	Standard Error of the Mean	0.47	Female	564	Terminated	Phase 2
NCT00471237	4485788	8220900	Percent Change From Baseline to Month 6 in BMD Measured by DXA Scans of the Lumbar Spine (L1-L4)	alendronate|teriparatide	Ronacaleret|Teriparatide|Alendronate	Drug|Drug|Drug	osteoporosis	Osteoporosis	Parallel Assignment	Interventional	Treatment	Randomized	A Phase II Study Evaluating SB-751689 in Post-Menopausal Women With Osteoporosis.	4	Mean Difference (Net)	0.35	0.68	ANOVA	-0.59	1.29	95	Standard Error of the Mean	0.48	Female	564	Terminated	Phase 2
NCT00471237	4485790	8220900	Percent Change From Baseline to Month 6 in BMD Measured by DXA Scans of the Lumbar Spine (L1-L4)	alendronate|teriparatide	Ronacaleret|Teriparatide|Alendronate	Drug|Drug|Drug	osteoporosis	Osteoporosis	Parallel Assignment	Interventional	Treatment	Randomized	A Phase II Study Evaluating SB-751689 in Post-Menopausal Women With Osteoporosis.	4	Mean Difference (Net)	0.95	0.192	ANOVA	0.01	1.89	95	Standard Error of the Mean	0.48	Female	564	Terminated	Phase 2
NCT00471237	4485793	8220908	Percent Change From Baseline in Bone Marrow Density (BMD) at Month 12 Measured by Dual-Energy X-Ray Absorptiometry (DXA) Scans of the Lumbar Spine (L1-L4)	alendronate|teriparatide	Ronacaleret|Teriparatide|Alendronate	Drug|Drug|Drug	osteoporosis	Osteoporosis	Parallel Assignment	Interventional	Treatment	Randomized	A Phase II Study Evaluating SB-751689 in Post-Menopausal Women With Osteoporosis.	4	Mean Difference (Net)	1.58	0.011	ANOVA	0.51	2.65	95	Standard Error of the Mean	0.54	Female	564	Terminated	Phase 2
NCT00471237	4485794	8220908	Percent Change From Baseline in Bone Marrow Density (BMD) at Month 12 Measured by Dual-Energy X-Ray Absorptiometry (DXA) Scans of the Lumbar Spine (L1-L4)	alendronate|teriparatide	Ronacaleret|Teriparatide|Alendronate	Drug|Drug|Drug	osteoporosis	Osteoporosis	Parallel Assignment	Interventional	Treatment	Randomized	A Phase II Study Evaluating SB-751689 in Post-Menopausal Women With Osteoporosis.	4	Mean Difference (Net)	1.36	0.028	ANOVA	0.28	2.44	95	Standard Error of the Mean	0.55	Female	564	Terminated	Phase 2
NCT00471237	4485795	8220908	Percent Change From Baseline in Bone Marrow Density (BMD) at Month 12 Measured by Dual-Energy X-Ray Absorptiometry (DXA) Scans of the Lumbar Spine (L1-L4)	alendronate|teriparatide	Ronacaleret|Teriparatide|Alendronate	Drug|Drug|Drug	osteoporosis	Osteoporosis	Parallel Assignment	Interventional	Treatment	Randomized	A Phase II Study Evaluating SB-751689 in Post-Menopausal Women With Osteoporosis.	4	Mean Difference (Net)	0.29	0.59	ANOVA	-0.78	1.37	95	Standard Error of the Mean	0.55	Female	564	Terminated	Phase 2
NCT00471237	4485792	8220908	Percent Change From Baseline in Bone Marrow Density (BMD) at Month 12 Measured by Dual-Energy X-Ray Absorptiometry (DXA) Scans of the Lumbar Spine (L1-L4)	alendronate|teriparatide	Ronacaleret|Teriparatide|Alendronate	Drug|Drug|Drug	osteoporosis	Osteoporosis	Parallel Assignment	Interventional	Treatment	Randomized	A Phase II Study Evaluating SB-751689 in Post-Menopausal Women With Osteoporosis.	4	Mean Difference (Net)	1.6	0.012	ANOVA	0.51	2.69	95	Standard Error of the Mean	0.55	Female	564	Terminated	Phase 2
NCT00471445	4485766	8220847	Change in Average Daily Peripheral Neuropathy Intensity Score From Baseline to Week 6 in Patients Treated With Amitriptyline and Ketamine Hydrochloride vs Placebo	amitriptyline, perphenazine drug combination|ketamine|amitriptyline	ketamine/amitriptyline NP-H cream|placebo	Drug|Other	peripheral nervous system diseases|neurotoxicity syndromes	Neurotoxicity|Pain|Peripheral Neuropathy|Unspecified Adult Solid Tumor, Protocol Specific	Parallel Assignment	Interventional	Supportive Care	Randomized	Topical Amitriptyline and Ketamine Cream in Treating Peripheral Neuropathy Caused by Chemotherapy in Cancer Patients	2	Mean Difference (Final Values)	-0.174	0.363	ANCOVA	-0.548	0.201	95	Standard Error of the Mean	0.19	All	462	Completed	Phase 3
NCT00472199	4485731	8220755	Worsening of RLS Symptoms (by at Least 4 Points in the IRLS Total Score Compared to Baseline) After Treatment Discontinuation	pramipexole	Pramipexole|Placebo	Drug|Drug	psychomotor agitation|syndrome|restless legs syndrome	Restless Legs Syndrome	Parallel Assignment	Interventional	Treatment	Randomized	Long-term Efficacy, Safety and Tolerability of Pramipexole in Patients With Idiopathic Moderate to Severe Restless Legs Syndrome (RLS)	2		NA	0.0022	Mantel Haenszel					NA	All	331	Completed	Phase 4
NCT00472199	4485732	8220757	Change From Baseline in SF-36 Dimension Physical Component Summary After 26 Weeks	pramipexole	Pramipexole|Placebo	Drug|Drug	psychomotor agitation|syndrome|restless legs syndrome	Restless Legs Syndrome	Parallel Assignment	Interventional	Treatment	Randomized	Long-term Efficacy, Safety and Tolerability of Pramipexole in Patients With Idiopathic Moderate to Severe Restless Legs Syndrome (RLS)	2	Median Difference (Final Values)	1	0.136	Wilcoxon (Mann-Whitney)	0.8	1.1	95		NA	All	331	Completed	Phase 4
NCT00472199	4485733	8220758	Change From Baseline in SF-36 Dimension Mental Component Summary After 26 Weeks	pramipexole	Pramipexole|Placebo	Drug|Drug	psychomotor agitation|syndrome|restless legs syndrome	Restless Legs Syndrome	Parallel Assignment	Interventional	Treatment	Randomized	Long-term Efficacy, Safety and Tolerability of Pramipexole in Patients With Idiopathic Moderate to Severe Restless Legs Syndrome (RLS)	2	Median Difference (Final Values)	0.6	0.5602	Wilcoxon (Mann-Whitney)	0.4	0.8	95		NA	All	331	Completed	Phase 4
NCT00472199	4485734	8220759	Change From Baseline in SF-36 Dimension Vitality After 26 Weeks	pramipexole	Pramipexole|Placebo	Drug|Drug	psychomotor agitation|syndrome|restless legs syndrome	Restless Legs Syndrome	Parallel Assignment	Interventional	Treatment	Randomized	Long-term Efficacy, Safety and Tolerability of Pramipexole in Patients With Idiopathic Moderate to Severe Restless Legs Syndrome (RLS)	2	Median Difference (Final Values)	6.3	0.0206	Wilcoxon (Mann-Whitney)	5.9	6.6	95		NA	All	331	Completed	Phase 4
NCT00472199	4485735	8220760	Change From Baseline in SF-36 Dimension Social Functioning After 26 Weeks	pramipexole	Pramipexole|Placebo	Drug|Drug	psychomotor agitation|syndrome|restless legs syndrome	Restless Legs Syndrome	Parallel Assignment	Interventional	Treatment	Randomized	Long-term Efficacy, Safety and Tolerability of Pramipexole in Patients With Idiopathic Moderate to Severe Restless Legs Syndrome (RLS)	2	Median Difference (Final Values)	0	0.8432	Wilcoxon (Mann-Whitney)	-0.4	0.4	95		NA	All	331	Completed	Phase 4
NCT00472199	4485736	8220761	Change From Baseline in SF-36 Dimension Role Limitations Due to Physical Problems After 26 Weeks	pramipexole	Pramipexole|Placebo	Drug|Drug	psychomotor agitation|syndrome|restless legs syndrome	Restless Legs Syndrome	Parallel Assignment	Interventional	Treatment	Randomized	Long-term Efficacy, Safety and Tolerability of Pramipexole in Patients With Idiopathic Moderate to Severe Restless Legs Syndrome (RLS)	2	Median Difference (Final Values)	0	0.5713	Wilcoxon (Mann-Whitney)	-0.4	0.4	95		NA	All	331	Completed	Phase 4
NCT00472199	4485737	8220762	Change From Baseline in SF-36 Dimension Role Limitations Due to Emotional Problems After 26 Weeks	pramipexole	Pramipexole|Placebo	Drug|Drug	psychomotor agitation|syndrome|restless legs syndrome	Restless Legs Syndrome	Parallel Assignment	Interventional	Treatment	Randomized	Long-term Efficacy, Safety and Tolerability of Pramipexole in Patients With Idiopathic Moderate to Severe Restless Legs Syndrome (RLS)	2	Median Difference (Final Values)	0	0.3131	Wilcoxon (Mann-Whitney)	-0.4	0.4	95		NA	All	331	Completed	Phase 4
NCT00472199	4485738	8220763	Change From Baseline in SF-36 Dimension Physical Functioning After 26 Weeks	pramipexole	Pramipexole|Placebo	Drug|Drug	psychomotor agitation|syndrome|restless legs syndrome	Restless Legs Syndrome	Parallel Assignment	Interventional	Treatment	Randomized	Long-term Efficacy, Safety and Tolerability of Pramipexole in Patients With Idiopathic Moderate to Severe Restless Legs Syndrome (RLS)	2	Median Difference (Final Values)	0	0.2915	Wilcoxon (Mann-Whitney)	-0.4	0.4	95		NA	All	331	Completed	Phase 4
NCT00472199	4485739	8220764	Change From Baseline in SF-36 Dimension Mental Health After 26 Weeks	pramipexole	Pramipexole|Placebo	Drug|Drug	psychomotor agitation|syndrome|restless legs syndrome	Restless Legs Syndrome	Parallel Assignment	Interventional	Treatment	Randomized	Long-term Efficacy, Safety and Tolerability of Pramipexole in Patients With Idiopathic Moderate to Severe Restless Legs Syndrome (RLS)	2	Median Difference (Final Values)	0	0.1456	Wilcoxon (Mann-Whitney)	-0.3	0.3	95		NA	All	331	Completed	Phase 4
NCT00472199	4485740	8220765	Change From Baseline in SF-36 Dimension General Health After 26 Weeks	pramipexole	Pramipexole|Placebo	Drug|Drug	psychomotor agitation|syndrome|restless legs syndrome	Restless Legs Syndrome	Parallel Assignment	Interventional	Treatment	Randomized	Long-term Efficacy, Safety and Tolerability of Pramipexole in Patients With Idiopathic Moderate to Severe Restless Legs Syndrome (RLS)	2	Median Difference (Final Values)	2	0.545	Wilcoxon (Mann-Whitney)	1.7	2.3	95		NA	All	331	Completed	Phase 4
NCT00472199	4485741	8220766	Change From Baseline in Short Form-36 (SF-36) Dimension Bodily Pain After 26 Weeks	pramipexole	Pramipexole|Placebo	Drug|Drug	psychomotor agitation|syndrome|restless legs syndrome	Restless Legs Syndrome	Parallel Assignment	Interventional	Treatment	Randomized	Long-term Efficacy, Safety and Tolerability of Pramipexole in Patients With Idiopathic Moderate to Severe Restless Legs Syndrome (RLS)	2	Median Difference (Final Values)	2	0.0179	Wilcoxon (Mann-Whitney)	1.6	2.4	95		NA	All	331	Completed	Phase 4
NCT00472199	4485742	8220767	Change From Baseline in Quality of Life in RLS (RLS QoL) Score After 26 Weeks	pramipexole	Pramipexole|Placebo	Drug|Drug	psychomotor agitation|syndrome|restless legs syndrome	Restless Legs Syndrome	Parallel Assignment	Interventional	Treatment	Randomized	Long-term Efficacy, Safety and Tolerability of Pramipexole in Patients With Idiopathic Moderate to Severe Restless Legs Syndrome (RLS)	2	Median Difference (Final Values)	2.5	0.5905	Wilcoxon (Mann-Whitney)	2.2	2.8	95		NA	All	331	Completed	Phase 4
NCT00472199	4485743	8220768	Change From Baseline in Visual Analogue Scale (VAS) Score for Pain in Limbs After 26 Weeks	pramipexole	Pramipexole|Placebo	Drug|Drug	psychomotor agitation|syndrome|restless legs syndrome	Restless Legs Syndrome	Parallel Assignment	Interventional	Treatment	Randomized	Long-term Efficacy, Safety and Tolerability of Pramipexole in Patients With Idiopathic Moderate to Severe Restless Legs Syndrome (RLS)	2	Median Difference (Final Values)	-5	0.0916	Wilcoxon (Mann-Whitney)	-5.5	-4.5	95		NA	All	331	Completed	Phase 4
NCT00472199	4485744	8220769	Change From Baseline in IRLS Mood Disturbance Score (Item 10) After 26 Weeks	pramipexole	Pramipexole|Placebo	Drug|Drug	psychomotor agitation|syndrome|restless legs syndrome	Restless Legs Syndrome	Parallel Assignment	Interventional	Treatment	Randomized	Long-term Efficacy, Safety and Tolerability of Pramipexole in Patients With Idiopathic Moderate to Severe Restless Legs Syndrome (RLS)	2	Median Difference (Final Values)	0	0.0583	Wilcoxon (Mann-Whitney)	0	0	95		NA	All	331	Completed	Phase 4
NCT00472199	4485745	8220770	Change From Baseline in RLS-6 Score "Tired or Sleepy During the Day" After 26 Weeks	pramipexole	Pramipexole|Placebo	Drug|Drug	psychomotor agitation|syndrome|restless legs syndrome	Restless Legs Syndrome	Parallel Assignment	Interventional	Treatment	Randomized	Long-term Efficacy, Safety and Tolerability of Pramipexole in Patients With Idiopathic Moderate to Severe Restless Legs Syndrome (RLS)	2	Median Difference (Final Values)	0	0.8093	Wilcoxon (Mann-Whitney)	0	0	95		NA	All	331	Completed	Phase 4
NCT00472199	4485746	8220771	Change From Baseline RLS-6 Score "Severity During the Day Engaged in Activities" After 26 Weeks	pramipexole	Pramipexole|Placebo	Drug|Drug	psychomotor agitation|syndrome|restless legs syndrome	Restless Legs Syndrome	Parallel Assignment	Interventional	Treatment	Randomized	Long-term Efficacy, Safety and Tolerability of Pramipexole in Patients With Idiopathic Moderate to Severe Restless Legs Syndrome (RLS)	2	Median Difference (Final Values)	0	0.9241	Wilcoxon (Mann-Whitney)	0	0	95		NA	All	331	Completed	Phase 4
NCT00472199	4485747	8220772	Change From Baseline in RLS-6 Score "Severity During the Day When at Rest" After 26 Weeks	pramipexole	Pramipexole|Placebo	Drug|Drug	psychomotor agitation|syndrome|restless legs syndrome	Restless Legs Syndrome	Parallel Assignment	Interventional	Treatment	Randomized	Long-term Efficacy, Safety and Tolerability of Pramipexole in Patients With Idiopathic Moderate to Severe Restless Legs Syndrome (RLS)	2	Median Difference (Final Values)	0	0.841	Wilcoxon (Mann-Whitney)	0	0	95		NA	All	331	Completed	Phase 4
NCT00472199	4485748	8220773	Change From Baseline in RLS-6 Score "Severity During the Night" After 26 Weeks	pramipexole	Pramipexole|Placebo	Drug|Drug	psychomotor agitation|syndrome|restless legs syndrome	Restless Legs Syndrome	Parallel Assignment	Interventional	Treatment	Randomized	Long-term Efficacy, Safety and Tolerability of Pramipexole in Patients With Idiopathic Moderate to Severe Restless Legs Syndrome (RLS)	2	Median Difference (Final Values)	0	0.0735	Wilcoxon (Mann-Whitney)	0	0	95		NA	All	331	Completed	Phase 4
NCT00472199	4485749	8220774	Change From Baseline in RLS-6 Score "Severity Falling Asleep" After 26 Weeks	pramipexole	Pramipexole|Placebo	Drug|Drug	psychomotor agitation|syndrome|restless legs syndrome	Restless Legs Syndrome	Parallel Assignment	Interventional	Treatment	Randomized	Long-term Efficacy, Safety and Tolerability of Pramipexole in Patients With Idiopathic Moderate to Severe Restless Legs Syndrome (RLS)	2	Median Difference (Final Values)	0	0.0315	Wilcoxon (Mann-Whitney)	0	0	95		NA	All	331	Completed	Phase 4
NCT00472199	4485750	8220775	Change From Baseline in Restless Legs Syndrome-6 (RLS-6) Score "Satisfaction With Sleep" After 26 Weeks	pramipexole	Pramipexole|Placebo	Drug|Drug	psychomotor agitation|syndrome|restless legs syndrome	Restless Legs Syndrome	Parallel Assignment	Interventional	Treatment	Randomized	Long-term Efficacy, Safety and Tolerability of Pramipexole in Patients With Idiopathic Moderate to Severe Restless Legs Syndrome (RLS)	2	Median Difference (Final Values)	-1	0.0489	Wilcoxon (Mann-Whitney)	-1.1	-0.9	95		NA	All	331	Completed	Phase 4
NCT00472199	4485751	8220776	Patient Global Impression (PGI) Responder Rate	pramipexole	Pramipexole|Placebo	Drug|Drug	psychomotor agitation|syndrome|restless legs syndrome	Restless Legs Syndrome	Parallel Assignment	Interventional	Treatment	Randomized	Long-term Efficacy, Safety and Tolerability of Pramipexole in Patients With Idiopathic Moderate to Severe Restless Legs Syndrome (RLS)	2		NA	0.0011	Cochran-Mantel-Haenszel					NA	All	331	Completed	Phase 4
NCT00472199	4485752	8220777	International Restless Legs Syndrome (IRLS) Study Group Rating Scale Responder Rate	pramipexole	Pramipexole|Placebo	Drug|Drug	psychomotor agitation|syndrome|restless legs syndrome	Restless Legs Syndrome	Parallel Assignment	Interventional	Treatment	Randomized	Long-term Efficacy, Safety and Tolerability of Pramipexole in Patients With Idiopathic Moderate to Severe Restless Legs Syndrome (RLS)	2		NA	0.0044	Cochran-Mantel-Haenszel					NA	All	331	Completed	Phase 4
NCT00472199	4485753	8220778	Clinical Global Impression - Global Improvement (CGI-I) Responder Rate	pramipexole	Pramipexole|Placebo	Drug|Drug	psychomotor agitation|syndrome|restless legs syndrome	Restless Legs Syndrome	Parallel Assignment	Interventional	Treatment	Randomized	Long-term Efficacy, Safety and Tolerability of Pramipexole in Patients With Idiopathic Moderate to Severe Restless Legs Syndrome (RLS)	2		NA	0.001	Cochran-Mantel-Haenszel					NA	All	331	Completed	Phase 4
NCT00472199	4485754	8220779	Change From Baseline in International Restless Legs Syndrome Study Group Rating Scale (IRLS) Total Score After 26 Weeks	pramipexole	Pramipexole|Placebo	Drug|Drug	psychomotor agitation|syndrome|restless legs syndrome	Restless Legs Syndrome	Parallel Assignment	Interventional	Treatment	Randomized	Long-term Efficacy, Safety and Tolerability of Pramipexole in Patients With Idiopathic Moderate to Severe Restless Legs Syndrome (RLS)	2	Mean Difference (Net)	-2.6	0.0077	ANCOVA	-4.6	-0.7	95	Standard Error of the Mean	1	All	331	Completed	Phase 4
NCT00472446	4485721	8220710	Hospital Stay	NA	bilateral superficial cervical block|placebo bilateral superficial cervical block	Drug|Drug	thyroid diseases	Thyroidectomy	Parallel Assignment	Interventional	Supportive Care	Randomized	Superficial, Cervical Block in Thyroid Surgery, a Randomized Controlled Trial	4		NA	0.925	non-parametric ANOVA-type statistic					NA	All	183	Completed	Phase 2/Phase 3
NCT00472446	4485724	8220711	Mean Consumption of Post-operative Analgetics	NA	bilateral superficial cervical block|placebo bilateral superficial cervical block	Drug|Drug	thyroid diseases	Thyroidectomy	Parallel Assignment	Interventional	Supportive Care	Randomized	Superficial, Cervical Block in Thyroid Surgery, a Randomized Controlled Trial	4		NA	0.81	Non-parametric ANOVA-type					NA	All	183	Completed	Phase 2/Phase 3
NCT00472446	4485723	8220711	Mean Consumption of Post-operative Analgetics	NA	bilateral superficial cervical block|placebo bilateral superficial cervical block	Drug|Drug	thyroid diseases	Thyroidectomy	Parallel Assignment	Interventional	Supportive Care	Randomized	Superficial, Cervical Block in Thyroid Surgery, a Randomized Controlled Trial	4		NA	0.331	Non-parametric ANOVA-type statistic					NA	All	183	Completed	Phase 2/Phase 3
NCT00472446	4485722	8220711	Mean Consumption of Post-operative Analgetics	NA	bilateral superficial cervical block|placebo bilateral superficial cervical block	Drug|Drug	thyroid diseases	Thyroidectomy	Parallel Assignment	Interventional	Supportive Care	Randomized	Superficial, Cervical Block in Thyroid Surgery, a Randomized Controlled Trial	4		NA	0.44	Non-parametric ANOVA-type statistic					NA	All	183	Completed	Phase 2/Phase 3
NCT00472446	4485725	8220711	Mean Consumption of Post-operative Analgetics	NA	bilateral superficial cervical block|placebo bilateral superficial cervical block	Drug|Drug	thyroid diseases	Thyroidectomy	Parallel Assignment	Interventional	Supportive Care	Randomized	Superficial, Cervical Block in Thyroid Surgery, a Randomized Controlled Trial	4		NA	0.328	Non-parametric ANOVA-type					NA	All	183	Completed	Phase 2/Phase 3
NCT00472446	4485726	8220712	Consumption of Post-operative Analgetics	NA	bilateral superficial cervical block|placebo bilateral superficial cervical block	Drug|Drug	thyroid diseases	Thyroidectomy	Parallel Assignment	Interventional	Supportive Care	Randomized	Superficial, Cervical Block in Thyroid Surgery, a Randomized Controlled Trial	4		NA	0.58	Fisher Exact					NA	All	183	Completed	Phase 2/Phase 3
NCT00472446	4485727	8220712	Consumption of Post-operative Analgetics	NA	bilateral superficial cervical block|placebo bilateral superficial cervical block	Drug|Drug	thyroid diseases	Thyroidectomy	Parallel Assignment	Interventional	Supportive Care	Randomized	Superficial, Cervical Block in Thyroid Surgery, a Randomized Controlled Trial	4		NA	0.94	Fisher Exact					NA	All	183	Completed	Phase 2/Phase 3
NCT00472446	4485729	8220714	Pooled Relative Treatment Effect of VAS	NA	bilateral superficial cervical block|placebo bilateral superficial cervical block	Drug|Drug	thyroid diseases	Thyroidectomy	Parallel Assignment	Interventional	Supportive Care	Randomized	Superficial, Cervical Block in Thyroid Surgery, a Randomized Controlled Trial	4		NA	0.016	Non-parametric ANOVA-type statistic					NA	All	183	Completed	Phase 2/Phase 3
NCT00472446	4485728	8220714	Pooled Relative Treatment Effect of VAS	NA	bilateral superficial cervical block|placebo bilateral superficial cervical block	Drug|Drug	thyroid diseases	Thyroidectomy	Parallel Assignment	Interventional	Supportive Care	Randomized	Superficial, Cervical Block in Thyroid Surgery, a Randomized Controlled Trial	4		NA	0.723	Non-parametric ANOVA-type statistic					NA	All	183	Completed	Phase 2/Phase 3
NCT00472446	4485730	8220715	Post-operative Pain Measured by Visual Analogue Scale	NA	bilateral superficial cervical block|placebo bilateral superficial cervical block	Drug|Drug	thyroid diseases	Thyroidectomy	Parallel Assignment	Interventional	Supportive Care	Randomized	Superficial, Cervical Block in Thyroid Surgery, a Randomized Controlled Trial	4		NA	0.028	t-test, 2 sided					NA	All	183	Completed	Phase 2/Phase 3
NCT00472576	4485719	8220708	Montgomery-Asberg Depression Rating Scale (MADRS)	NA	MK-0657|Placebo	Drug|Drug	depressive disorder|depressive disorder, major|depression	Major Depression	Crossover Assignment	Interventional	Treatment	Randomized	Antidepressant Effects of NR2B in Major Depression	2	Mean Difference (Final Values)	-2.04	0.272	Mixed Models Analysis	-6.981	2.901	95	Standard Error of the Mean	2.479	All	5	Completed	Phase 1
NCT00472576	4485720	8220709	Hamilton Depression Rating Scale (HDRS)	NA	MK-0657|Placebo	Drug|Drug	depressive disorder|depressive disorder, major|depression	Major Depression	Crossover Assignment	Interventional	Treatment	Randomized	Antidepressant Effects of NR2B in Major Depression	2	Mean Difference (Final Values)	2.291	0.001	Mixed Models Analysis	0.911	3.671	95	Standard Error of the Mean	0.693	All	5	Completed	Phase 1
NCT00472797	4485698	8220696	SF-36 Physical and Mental Component Scores	interferon beta-1a	Rebif New Formulation Non Titrated|Rebif New Formulation Titrated	Drug|Drug	sclerosis|multiple sclerosis	Relapsing Multiple Sclerosis	Parallel Assignment	Interventional	Supportive Care	Randomized	Rebif New Formulation (RNF) Quality of Life (QOL) Study	2		NA	0.036	t-test, 2 sided					NA	All	232	Completed	Phase 3
NCT00472797	4485702	8220696	SF-36 Physical and Mental Component Scores	interferon beta-1a	Rebif New Formulation Non Titrated|Rebif New Formulation Titrated	Drug|Drug	sclerosis|multiple sclerosis	Relapsing Multiple Sclerosis	Parallel Assignment	Interventional	Supportive Care	Randomized	Rebif New Formulation (RNF) Quality of Life (QOL) Study	2		NA	0.001	t-test, 2 sided					NA	All	232	Completed	Phase 3
NCT00472797	4485697	8220696	SF-36 Physical and Mental Component Scores	interferon beta-1a	Rebif New Formulation Non Titrated|Rebif New Formulation Titrated	Drug|Drug	sclerosis|multiple sclerosis	Relapsing Multiple Sclerosis	Parallel Assignment	Interventional	Supportive Care	Randomized	Rebif New Formulation (RNF) Quality of Life (QOL) Study	2		NA	0.002	t-test, 2 sided					NA	All	232	Completed	Phase 3
NCT00472797	4485699	8220696	SF-36 Physical and Mental Component Scores	interferon beta-1a	Rebif New Formulation Non Titrated|Rebif New Formulation Titrated	Drug|Drug	sclerosis|multiple sclerosis	Relapsing Multiple Sclerosis	Parallel Assignment	Interventional	Supportive Care	Randomized	Rebif New Formulation (RNF) Quality of Life (QOL) Study	2		NA	0.004	t-test, 2 sided					NA	All	232	Completed	Phase 3
NCT00472797	4485695	8220696	SF-36 Physical and Mental Component Scores	interferon beta-1a	Rebif New Formulation Non Titrated|Rebif New Formulation Titrated	Drug|Drug	sclerosis|multiple sclerosis	Relapsing Multiple Sclerosis	Parallel Assignment	Interventional	Supportive Care	Randomized	Rebif New Formulation (RNF) Quality of Life (QOL) Study	2		NA	0.602	t-test, 2 sided					NA	All	232	Completed	Phase 3
NCT00472797	4485693	8220696	SF-36 Physical and Mental Component Scores	interferon beta-1a	Rebif New Formulation Non Titrated|Rebif New Formulation Titrated	Drug|Drug	sclerosis|multiple sclerosis	Relapsing Multiple Sclerosis	Parallel Assignment	Interventional	Supportive Care	Randomized	Rebif New Formulation (RNF) Quality of Life (QOL) Study	2		NA	0.991	t-test, 2 sided					NA	All	232	Completed	Phase 3
NCT00472797	4485696	8220696	SF-36 Physical and Mental Component Scores	interferon beta-1a	Rebif New Formulation Non Titrated|Rebif New Formulation Titrated	Drug|Drug	sclerosis|multiple sclerosis	Relapsing Multiple Sclerosis	Parallel Assignment	Interventional	Supportive Care	Randomized	Rebif New Formulation (RNF) Quality of Life (QOL) Study	2		NA	0.468	t-test, 2 sided					NA	All	232	Completed	Phase 3
NCT00472797	4485701	8220696	SF-36 Physical and Mental Component Scores	interferon beta-1a	Rebif New Formulation Non Titrated|Rebif New Formulation Titrated	Drug|Drug	sclerosis|multiple sclerosis	Relapsing Multiple Sclerosis	Parallel Assignment	Interventional	Supportive Care	Randomized	Rebif New Formulation (RNF) Quality of Life (QOL) Study	2		NA	0.234	t-test, 2 sided					NA	All	232	Completed	Phase 3
NCT00472797	4485700	8220696	SF-36 Physical and Mental Component Scores	interferon beta-1a	Rebif New Formulation Non Titrated|Rebif New Formulation Titrated	Drug|Drug	sclerosis|multiple sclerosis	Relapsing Multiple Sclerosis	Parallel Assignment	Interventional	Supportive Care	Randomized	Rebif New Formulation (RNF) Quality of Life (QOL) Study	2		NA	0.001	t-test, 2 sided					NA	All	232	Completed	Phase 3
NCT00472797	4485694	8220696	SF-36 Physical and Mental Component Scores	interferon beta-1a	Rebif New Formulation Non Titrated|Rebif New Formulation Titrated	Drug|Drug	sclerosis|multiple sclerosis	Relapsing Multiple Sclerosis	Parallel Assignment	Interventional	Supportive Care	Randomized	Rebif New Formulation (RNF) Quality of Life (QOL) Study	2		NA	0.414	t-test, 2 sided					NA	All	232	Completed	Phase 3
NCT00472797	4485703	8220697	Tolerability - Redness at Injection Site	interferon beta-1a	Rebif New Formulation Non Titrated|Rebif New Formulation Titrated	Drug|Drug	sclerosis|multiple sclerosis	Relapsing Multiple Sclerosis	Parallel Assignment	Interventional	Supportive Care	Randomized	Rebif New Formulation (RNF) Quality of Life (QOL) Study	2		NA	0.899	ANOVA					NA	All	232	Completed	Phase 3
NCT00472797	4485704	8220699	Total Score on Short-Form McGill Pain Questionnaire (SF-MPQ): Change in Baseline to Wk 12	interferon beta-1a	Rebif New Formulation Non Titrated|Rebif New Formulation Titrated	Drug|Drug	sclerosis|multiple sclerosis	Relapsing Multiple Sclerosis	Parallel Assignment	Interventional	Supportive Care	Randomized	Rebif New Formulation (RNF) Quality of Life (QOL) Study	2		NA	0.302	ANOVA					NA	All	232	Completed	Phase 3
NCT00472797	4485706	8220700	Change in Score From Baseline to Week 12 for All Domains Other Than Global Side Effects on Multiple Sclerosis Treatment Concerns Questionnaire (MSTCQ)	interferon beta-1a	Rebif New Formulation Non Titrated|Rebif New Formulation Titrated	Drug|Drug	sclerosis|multiple sclerosis	Relapsing Multiple Sclerosis	Parallel Assignment	Interventional	Supportive Care	Randomized	Rebif New Formulation (RNF) Quality of Life (QOL) Study	2		NA	0.001	t-test, 1 sided					NA	All	232	Completed	Phase 3
NCT00472797	4485705	8220700	Change in Score From Baseline to Week 12 for All Domains Other Than Global Side Effects on Multiple Sclerosis Treatment Concerns Questionnaire (MSTCQ)	interferon beta-1a	Rebif New Formulation Non Titrated|Rebif New Formulation Titrated	Drug|Drug	sclerosis|multiple sclerosis	Relapsing Multiple Sclerosis	Parallel Assignment	Interventional	Supportive Care	Randomized	Rebif New Formulation (RNF) Quality of Life (QOL) Study	2		NA	0.11	ANOVA					NA	All	232	Completed	Phase 3
NCT00472797	4485707	8220701	Total Score for Global Side Effects on Multiple Sclerosis Treatment Concerns Questionnaire (MSTCQ)	interferon beta-1a	Rebif New Formulation Non Titrated|Rebif New Formulation Titrated	Drug|Drug	sclerosis|multiple sclerosis	Relapsing Multiple Sclerosis	Parallel Assignment	Interventional	Supportive Care	Randomized	Rebif New Formulation (RNF) Quality of Life (QOL) Study	2		NA	0.003	t-test, 1 sided					NA	All	232	Completed	Phase 3
NCT00472797	4485709	8220701	Total Score for Global Side Effects on Multiple Sclerosis Treatment Concerns Questionnaire (MSTCQ)	interferon beta-1a	Rebif New Formulation Non Titrated|Rebif New Formulation Titrated	Drug|Drug	sclerosis|multiple sclerosis	Relapsing Multiple Sclerosis	Parallel Assignment	Interventional	Supportive Care	Randomized	Rebif New Formulation (RNF) Quality of Life (QOL) Study	2		NA	0.466	ANOVA					NA	All	232	Completed	Phase 3
NCT00472797	4485708	8220701	Total Score for Global Side Effects on Multiple Sclerosis Treatment Concerns Questionnaire (MSTCQ)	interferon beta-1a	Rebif New Formulation Non Titrated|Rebif New Formulation Titrated	Drug|Drug	sclerosis|multiple sclerosis	Relapsing Multiple Sclerosis	Parallel Assignment	Interventional	Supportive Care	Randomized	Rebif New Formulation (RNF) Quality of Life (QOL) Study	2		NA	0.001	t-test, 1 sided					NA	All	232	Completed	Phase 3
NCT00472797	4485710	8220702	Percent Change in Global Side Effects (GSE) on Multiple Sclerosis Treatment Concerns Quesionnaire (MSTCQ)	interferon beta-1a	Rebif New Formulation Non Titrated|Rebif New Formulation Titrated	Drug|Drug	sclerosis|multiple sclerosis	Relapsing Multiple Sclerosis	Parallel Assignment	Interventional	Supportive Care	Randomized	Rebif New Formulation (RNF) Quality of Life (QOL) Study	2	mean	2.73	0.001	t-test, 1 sided	2.73	2.73	97.5		NA	All	232	Completed	Phase 3
NCT00473083	4485671	8220688	Time to First Presentation of Rash	clindamycin|minocycline|triamcinolone hexacetonide|triamcinolone diacetate|hydrocortisone|triamcinolone|clindamycin phosphate|triamcinolone acetonide|clindamycin palmitate	Minocycline|Clindamycin 2% in hydrocortisone 1% lotion|Erlotinib|Topical clindamycin 2%, triamcinolone acetonide 0.1% soln	Drug|Drug|Drug|Drug	lung neoplasms	Rash	Parallel Assignment	Interventional	Treatment	Randomized	Systemic and Topical Treatments for Rash Secondary to Erlotinib in Lung Cancer	3		NA	0.0147	Wilcoxon (Mann-Whitney)					NA	All	150	Completed	Phase 2
NCT00473083	4485672	8220690	Overall Survival	clindamycin|minocycline|triamcinolone hexacetonide|triamcinolone diacetate|hydrocortisone|triamcinolone|clindamycin phosphate|triamcinolone acetonide|clindamycin palmitate	Minocycline|Clindamycin 2% in hydrocortisone 1% lotion|Erlotinib|Topical clindamycin 2%, triamcinolone acetonide 0.1% soln	Drug|Drug|Drug|Drug	lung neoplasms	Rash	Parallel Assignment	Interventional	Treatment	Randomized	Systemic and Topical Treatments for Rash Secondary to Erlotinib in Lung Cancer	3		NA	0.3834	Log Rank					NA	All	150	Completed	Phase 2
NCT00473083	4485684	8220691	Severity of Rash Caused by Erlotinib	clindamycin|minocycline|triamcinolone hexacetonide|triamcinolone diacetate|hydrocortisone|triamcinolone|clindamycin phosphate|triamcinolone acetonide|clindamycin palmitate	Minocycline|Clindamycin 2% in hydrocortisone 1% lotion|Erlotinib|Topical clindamycin 2%, triamcinolone acetonide 0.1% soln	Drug|Drug|Drug|Drug	lung neoplasms	Rash	Parallel Assignment	Interventional	Treatment	Randomized	Systemic and Topical Treatments for Rash Secondary to Erlotinib in Lung Cancer	3		NA	0.5097	Chi-squared					NA	All	150	Completed	Phase 2
NCT00473083	4485673	8220691	Severity of Rash Caused by Erlotinib	clindamycin|minocycline|triamcinolone hexacetonide|triamcinolone diacetate|hydrocortisone|triamcinolone|clindamycin phosphate|triamcinolone acetonide|clindamycin palmitate	Minocycline|Clindamycin 2% in hydrocortisone 1% lotion|Erlotinib|Topical clindamycin 2%, triamcinolone acetonide 0.1% soln	Drug|Drug|Drug|Drug	lung neoplasms	Rash	Parallel Assignment	Interventional	Treatment	Randomized	Systemic and Topical Treatments for Rash Secondary to Erlotinib in Lung Cancer	3		NA	0.0344	Chi-squared					NA	All	150	Completed	Phase 2
NCT00473083	4485675	8220691	Severity of Rash Caused by Erlotinib	clindamycin|minocycline|triamcinolone hexacetonide|triamcinolone diacetate|hydrocortisone|triamcinolone|clindamycin phosphate|triamcinolone acetonide|clindamycin palmitate	Minocycline|Clindamycin 2% in hydrocortisone 1% lotion|Erlotinib|Topical clindamycin 2%, triamcinolone acetonide 0.1% soln	Drug|Drug|Drug|Drug	lung neoplasms	Rash	Parallel Assignment	Interventional	Treatment	Randomized	Systemic and Topical Treatments for Rash Secondary to Erlotinib in Lung Cancer	3		NA	0.1921	Chi-squared					NA	All	150	Completed	Phase 2
NCT00473083	4485679	8220691	Severity of Rash Caused by Erlotinib	clindamycin|minocycline|triamcinolone hexacetonide|triamcinolone diacetate|hydrocortisone|triamcinolone|clindamycin phosphate|triamcinolone acetonide|clindamycin palmitate	Minocycline|Clindamycin 2% in hydrocortisone 1% lotion|Erlotinib|Topical clindamycin 2%, triamcinolone acetonide 0.1% soln	Drug|Drug|Drug|Drug	lung neoplasms	Rash	Parallel Assignment	Interventional	Treatment	Randomized	Systemic and Topical Treatments for Rash Secondary to Erlotinib in Lung Cancer	3		NA	0.0464	Chi-squared					NA	All	150	Completed	Phase 2
NCT00473083	4485676	8220691	Severity of Rash Caused by Erlotinib	clindamycin|minocycline|triamcinolone hexacetonide|triamcinolone diacetate|hydrocortisone|triamcinolone|clindamycin phosphate|triamcinolone acetonide|clindamycin palmitate	Minocycline|Clindamycin 2% in hydrocortisone 1% lotion|Erlotinib|Topical clindamycin 2%, triamcinolone acetonide 0.1% soln	Drug|Drug|Drug|Drug	lung neoplasms	Rash	Parallel Assignment	Interventional	Treatment	Randomized	Systemic and Topical Treatments for Rash Secondary to Erlotinib in Lung Cancer	3		NA	0.5898	Chi-squared					NA	All	150	Completed	Phase 2
NCT00473083	4485677	8220691	Severity of Rash Caused by Erlotinib	clindamycin|minocycline|triamcinolone hexacetonide|triamcinolone diacetate|hydrocortisone|triamcinolone|clindamycin phosphate|triamcinolone acetonide|clindamycin palmitate	Minocycline|Clindamycin 2% in hydrocortisone 1% lotion|Erlotinib|Topical clindamycin 2%, triamcinolone acetonide 0.1% soln	Drug|Drug|Drug|Drug	lung neoplasms	Rash	Parallel Assignment	Interventional	Treatment	Randomized	Systemic and Topical Treatments for Rash Secondary to Erlotinib in Lung Cancer	3		NA	0.0065	Chi-squared					NA	All	150	Completed	Phase 2
NCT00473083	4485682	8220691	Severity of Rash Caused by Erlotinib	clindamycin|minocycline|triamcinolone hexacetonide|triamcinolone diacetate|hydrocortisone|triamcinolone|clindamycin phosphate|triamcinolone acetonide|clindamycin palmitate	Minocycline|Clindamycin 2% in hydrocortisone 1% lotion|Erlotinib|Topical clindamycin 2%, triamcinolone acetonide 0.1% soln	Drug|Drug|Drug|Drug	lung neoplasms	Rash	Parallel Assignment	Interventional	Treatment	Randomized	Systemic and Topical Treatments for Rash Secondary to Erlotinib in Lung Cancer	3		NA	0.2123	Chi-squared					NA	All	150	Completed	Phase 2
NCT00473083	4485681	8220691	Severity of Rash Caused by Erlotinib	clindamycin|minocycline|triamcinolone hexacetonide|triamcinolone diacetate|hydrocortisone|triamcinolone|clindamycin phosphate|triamcinolone acetonide|clindamycin palmitate	Minocycline|Clindamycin 2% in hydrocortisone 1% lotion|Erlotinib|Topical clindamycin 2%, triamcinolone acetonide 0.1% soln	Drug|Drug|Drug|Drug	lung neoplasms	Rash	Parallel Assignment	Interventional	Treatment	Randomized	Systemic and Topical Treatments for Rash Secondary to Erlotinib in Lung Cancer	3		NA	0.5004	Chi-squared					NA	All	150	Completed	Phase 2
NCT00473083	4485680	8220691	Severity of Rash Caused by Erlotinib	clindamycin|minocycline|triamcinolone hexacetonide|triamcinolone diacetate|hydrocortisone|triamcinolone|clindamycin phosphate|triamcinolone acetonide|clindamycin palmitate	Minocycline|Clindamycin 2% in hydrocortisone 1% lotion|Erlotinib|Topical clindamycin 2%, triamcinolone acetonide 0.1% soln	Drug|Drug|Drug|Drug	lung neoplasms	Rash	Parallel Assignment	Interventional	Treatment	Randomized	Systemic and Topical Treatments for Rash Secondary to Erlotinib in Lung Cancer	3		NA	0.9072	Chi-squared					NA	All	150	Completed	Phase 2
NCT00473083	4485683	8220691	Severity of Rash Caused by Erlotinib	clindamycin|minocycline|triamcinolone hexacetonide|triamcinolone diacetate|hydrocortisone|triamcinolone|clindamycin phosphate|triamcinolone acetonide|clindamycin palmitate	Minocycline|Clindamycin 2% in hydrocortisone 1% lotion|Erlotinib|Topical clindamycin 2%, triamcinolone acetonide 0.1% soln	Drug|Drug|Drug|Drug	lung neoplasms	Rash	Parallel Assignment	Interventional	Treatment	Randomized	Systemic and Topical Treatments for Rash Secondary to Erlotinib in Lung Cancer	3		NA	0.474	Chi-squared					NA	All	150	Completed	Phase 2
NCT00473083	4485674	8220691	Severity of Rash Caused by Erlotinib	clindamycin|minocycline|triamcinolone hexacetonide|triamcinolone diacetate|hydrocortisone|triamcinolone|clindamycin phosphate|triamcinolone acetonide|clindamycin palmitate	Minocycline|Clindamycin 2% in hydrocortisone 1% lotion|Erlotinib|Topical clindamycin 2%, triamcinolone acetonide 0.1% soln	Drug|Drug|Drug|Drug	lung neoplasms	Rash	Parallel Assignment	Interventional	Treatment	Randomized	Systemic and Topical Treatments for Rash Secondary to Erlotinib in Lung Cancer	3		NA	0.0882	Chi-squared					NA	All	150	Completed	Phase 2
NCT00473083	4485678	8220691	Severity of Rash Caused by Erlotinib	clindamycin|minocycline|triamcinolone hexacetonide|triamcinolone diacetate|hydrocortisone|triamcinolone|clindamycin phosphate|triamcinolone acetonide|clindamycin palmitate	Minocycline|Clindamycin 2% in hydrocortisone 1% lotion|Erlotinib|Topical clindamycin 2%, triamcinolone acetonide 0.1% soln	Drug|Drug|Drug|Drug	lung neoplasms	Rash	Parallel Assignment	Interventional	Treatment	Randomized	Systemic and Topical Treatments for Rash Secondary to Erlotinib in Lung Cancer	3		NA	0.6759	Chi-squared					NA	All	150	Completed	Phase 2
NCT00473083	4485686	8220692	Time Duration From Onset of Rash Until Resolution	clindamycin|minocycline|triamcinolone hexacetonide|triamcinolone diacetate|hydrocortisone|triamcinolone|clindamycin phosphate|triamcinolone acetonide|clindamycin palmitate	Minocycline|Clindamycin 2% in hydrocortisone 1% lotion|Erlotinib|Topical clindamycin 2%, triamcinolone acetonide 0.1% soln	Drug|Drug|Drug|Drug	lung neoplasms	Rash	Parallel Assignment	Interventional	Treatment	Randomized	Systemic and Topical Treatments for Rash Secondary to Erlotinib in Lung Cancer	3		NA	0.9999						NA	All	150	Completed	Phase 2
NCT00473083	4485685	8220692	Time Duration From Onset of Rash Until Resolution	clindamycin|minocycline|triamcinolone hexacetonide|triamcinolone diacetate|hydrocortisone|triamcinolone|clindamycin phosphate|triamcinolone acetonide|clindamycin palmitate	Minocycline|Clindamycin 2% in hydrocortisone 1% lotion|Erlotinib|Topical clindamycin 2%, triamcinolone acetonide 0.1% soln	Drug|Drug|Drug|Drug	lung neoplasms	Rash	Parallel Assignment	Interventional	Treatment	Randomized	Systemic and Topical Treatments for Rash Secondary to Erlotinib in Lung Cancer	3		NA	0.285	Wilcoxon (Mann-Whitney)					NA	All	150	Completed	Phase 2
NCT00473083	4485689	8220692	Time Duration From Onset of Rash Until Resolution	clindamycin|minocycline|triamcinolone hexacetonide|triamcinolone diacetate|hydrocortisone|triamcinolone|clindamycin phosphate|triamcinolone acetonide|clindamycin palmitate	Minocycline|Clindamycin 2% in hydrocortisone 1% lotion|Erlotinib|Topical clindamycin 2%, triamcinolone acetonide 0.1% soln	Drug|Drug|Drug|Drug	lung neoplasms	Rash	Parallel Assignment	Interventional	Treatment	Randomized	Systemic and Topical Treatments for Rash Secondary to Erlotinib in Lung Cancer	3		NA	0.4681	Wilcoxon (Mann-Whitney)					NA	All	150	Completed	Phase 2
NCT00473083	4485687	8220692	Time Duration From Onset of Rash Until Resolution	clindamycin|minocycline|triamcinolone hexacetonide|triamcinolone diacetate|hydrocortisone|triamcinolone|clindamycin phosphate|triamcinolone acetonide|clindamycin palmitate	Minocycline|Clindamycin 2% in hydrocortisone 1% lotion|Erlotinib|Topical clindamycin 2%, triamcinolone acetonide 0.1% soln	Drug|Drug|Drug|Drug	lung neoplasms	Rash	Parallel Assignment	Interventional	Treatment	Randomized	Systemic and Topical Treatments for Rash Secondary to Erlotinib in Lung Cancer	3		NA	0.1658	Wilcoxon (Mann-Whitney)					NA	All	150	Completed	Phase 2
NCT00473083	4485690	8220692	Time Duration From Onset of Rash Until Resolution	clindamycin|minocycline|triamcinolone hexacetonide|triamcinolone diacetate|hydrocortisone|triamcinolone|clindamycin phosphate|triamcinolone acetonide|clindamycin palmitate	Minocycline|Clindamycin 2% in hydrocortisone 1% lotion|Erlotinib|Topical clindamycin 2%, triamcinolone acetonide 0.1% soln	Drug|Drug|Drug|Drug	lung neoplasms	Rash	Parallel Assignment	Interventional	Treatment	Randomized	Systemic and Topical Treatments for Rash Secondary to Erlotinib in Lung Cancer	3		NA	0.1503	Wilcoxon (Mann-Whitney)					NA	All	150	Completed	Phase 2
NCT00473083	4485688	8220692	Time Duration From Onset of Rash Until Resolution	clindamycin|minocycline|triamcinolone hexacetonide|triamcinolone diacetate|hydrocortisone|triamcinolone|clindamycin phosphate|triamcinolone acetonide|clindamycin palmitate	Minocycline|Clindamycin 2% in hydrocortisone 1% lotion|Erlotinib|Topical clindamycin 2%, triamcinolone acetonide 0.1% soln	Drug|Drug|Drug|Drug	lung neoplasms	Rash	Parallel Assignment	Interventional	Treatment	Randomized	Systemic and Topical Treatments for Rash Secondary to Erlotinib in Lung Cancer	3		NA	0.0196	Wilcoxon (Mann-Whitney)					NA	All	150	Completed	Phase 2
NCT00473083	4485692	8220693	Overall Incidence of Rash	clindamycin|minocycline|triamcinolone hexacetonide|triamcinolone diacetate|hydrocortisone|triamcinolone|clindamycin phosphate|triamcinolone acetonide|clindamycin palmitate	Minocycline|Clindamycin 2% in hydrocortisone 1% lotion|Erlotinib|Topical clindamycin 2%, triamcinolone acetonide 0.1% soln	Drug|Drug|Drug|Drug	lung neoplasms	Rash	Parallel Assignment	Interventional	Treatment	Randomized	Systemic and Topical Treatments for Rash Secondary to Erlotinib in Lung Cancer	3		NA	0.8769	Chi-squared					NA	All	150	Completed	Phase 2
NCT00473083	4485691	8220693	Overall Incidence of Rash	clindamycin|minocycline|triamcinolone hexacetonide|triamcinolone diacetate|hydrocortisone|triamcinolone|clindamycin phosphate|triamcinolone acetonide|clindamycin palmitate	Minocycline|Clindamycin 2% in hydrocortisone 1% lotion|Erlotinib|Topical clindamycin 2%, triamcinolone acetonide 0.1% soln	Drug|Drug|Drug|Drug	lung neoplasms	Rash	Parallel Assignment	Interventional	Treatment	Randomized	Systemic and Topical Treatments for Rash Secondary to Erlotinib in Lung Cancer	3		NA	0.147	Wilcoxon (Mann-Whitney)					NA	All	150	Completed	Phase 2
NCT00473330	4485653	8220672	Mean Number of Macular Laser Treatments From Baseline Through Months 24 and 36	ranibizumab	Ranibizumab|Sham injection	Drug|Drug	edema|diabetes mellitus|macular edema	Diabetes Mellitus|Macular Edema	Parallel Assignment	Interventional	Treatment	Randomized	A Study of Ranibizumab Injection in Subjects With Clinically Significant Macular Edema (ME) With Center Involvement Secondary to Diabetes Mellitus (RISE)	3	Mean Difference (Final Values)	-1.1	0.0001	ANOVA	-1.5	-0.7	95		NA	All	377	Completed	Phase 3
NCT00473330	4485654	8220672	Mean Number of Macular Laser Treatments From Baseline Through Months 24 and 36	ranibizumab	Ranibizumab|Sham injection	Drug|Drug	edema|diabetes mellitus|macular edema	Diabetes Mellitus|Macular Edema	Parallel Assignment	Interventional	Treatment	Randomized	A Study of Ranibizumab Injection in Subjects With Clinically Significant Macular Edema (ME) With Center Involvement Secondary to Diabetes Mellitus (RISE)	3	Mean Difference (Final Values)	-1	0.0001	ANOVA	-1.4	-0.7	95		NA	All	377	Completed	Phase 3
NCT00473330	4485655	8220673	Percentage of Patients With Resolution of Leakage at Month 24	ranibizumab	Ranibizumab|Sham injection	Drug|Drug	edema|diabetes mellitus|macular edema	Diabetes Mellitus|Macular Edema	Parallel Assignment	Interventional	Treatment	Randomized	A Study of Ranibizumab Injection in Subjects With Clinically Significant Macular Edema (ME) With Center Involvement Secondary to Diabetes Mellitus (RISE)	3	Difference in percentage at Month 24	24.2	0.0001	Cochran-Mantel-Haenszel	16.7	31.7	95		NA	All	377	Completed	Phase 3
NCT00473330	4485656	8220673	Percentage of Patients With Resolution of Leakage at Month 24	ranibizumab	Ranibizumab|Sham injection	Drug|Drug	edema|diabetes mellitus|macular edema	Diabetes Mellitus|Macular Edema	Parallel Assignment	Interventional	Treatment	Randomized	A Study of Ranibizumab Injection in Subjects With Clinically Significant Macular Edema (ME) With Center Involvement Secondary to Diabetes Mellitus (RISE)	3	Difference in percentage at Month 24	29.5	0.0001	Cochran-Mantel-Haenszel	21.1	38	95		NA	All	377	Completed	Phase 3
NCT00473330	4485658	8220674	Percentage of Patients With a ≥ 3-step Worsening From Baseline in the Early Treatment Diabetic Retinopathy Study (ETDRS) Diabetic Retinopathy Severity Scale Score for Eyes at Months 24 and 36	ranibizumab	Ranibizumab|Sham injection	Drug|Drug	edema|diabetes mellitus|macular edema	Diabetes Mellitus|Macular Edema	Parallel Assignment	Interventional	Treatment	Randomized	A Study of Ranibizumab Injection in Subjects With Clinically Significant Macular Edema (ME) With Center Involvement Secondary to Diabetes Mellitus (RISE)	3	Difference in percentage at Month 24	-3	0.159	Cochran-Mantel-Haenszel	-6.7	0.7	95		NA	All	377	Completed	Phase 3
NCT00473330	4485657	8220674	Percentage of Patients With a ≥ 3-step Worsening From Baseline in the Early Treatment Diabetic Retinopathy Study (ETDRS) Diabetic Retinopathy Severity Scale Score for Eyes at Months 24 and 36	ranibizumab	Ranibizumab|Sham injection	Drug|Drug	edema|diabetes mellitus|macular edema	Diabetes Mellitus|Macular Edema	Parallel Assignment	Interventional	Treatment	Randomized	A Study of Ranibizumab Injection in Subjects With Clinically Significant Macular Edema (ME) With Center Involvement Secondary to Diabetes Mellitus (RISE)	3	Difference in percentage at Month 24	-2.5	0.2721	Cochran-Mantel-Haenszel	-6.5	1.4	95		NA	All	377	Completed	Phase 3
NCT00473330	4485660	8220675	Mean Change From Baseline in Central Foveal Thickness at Months 24, 36, and 48	ranibizumab	Ranibizumab|Sham injection	Drug|Drug	edema|diabetes mellitus|macular edema	Diabetes Mellitus|Macular Edema	Parallel Assignment	Interventional	Treatment	Randomized	A Study of Ranibizumab Injection in Subjects With Clinically Significant Macular Edema (ME) With Center Involvement Secondary to Diabetes Mellitus (RISE)	3	Mean Difference (Final Values)	-107.9	0.0001	ANCOVA	-149.2	-66.6	95		NA	All	377	Completed	Phase 3
NCT00473330	4485659	8220675	Mean Change From Baseline in Central Foveal Thickness at Months 24, 36, and 48	ranibizumab	Ranibizumab|Sham injection	Drug|Drug	edema|diabetes mellitus|macular edema	Diabetes Mellitus|Macular Edema	Parallel Assignment	Interventional	Treatment	Randomized	A Study of Ranibizumab Injection in Subjects With Clinically Significant Macular Edema (ME) With Center Involvement Secondary to Diabetes Mellitus (RISE)	3	Mean Difference (Final Values)	-119.1	0.0001	ANCOVA	-159.6	-78.5	95		NA	All	377	Completed	Phase 3
NCT00473330	4485662	8220676	Mean Change From Baseline in Best Corrected Visual Acuity (BCVA) Score at Months 24 and 36 in Patients With Focal Edema at Baseline	ranibizumab	Ranibizumab|Sham injection	Drug|Drug	edema|diabetes mellitus|macular edema	Diabetes Mellitus|Macular Edema	Parallel Assignment	Interventional	Treatment	Randomized	A Study of Ranibizumab Injection in Subjects With Clinically Significant Macular Edema (ME) With Center Involvement Secondary to Diabetes Mellitus (RISE)	3	Mean Difference (Final Values)	9.7	0.0005	ANOVA	4.3	15.1	95		NA	All	377	Completed	Phase 3
NCT00473330	4485661	8220676	Mean Change From Baseline in Best Corrected Visual Acuity (BCVA) Score at Months 24 and 36 in Patients With Focal Edema at Baseline	ranibizumab	Ranibizumab|Sham injection	Drug|Drug	edema|diabetes mellitus|macular edema	Diabetes Mellitus|Macular Edema	Parallel Assignment	Interventional	Treatment	Randomized	A Study of Ranibizumab Injection in Subjects With Clinically Significant Macular Edema (ME) With Center Involvement Secondary to Diabetes Mellitus (RISE)	3	Mean Difference (Final Values)	8.2	0.0011	ANOVA	3.3	13	95		NA	All	377	Completed	Phase 3
NCT00473330	4485664	8220677	Percentage of Patients Who Lost < 15 Letters in Their Best Corrected Visual Acuity (BCVA) Score From Baseline at Months 24, 36, and 48	ranibizumab	Ranibizumab|Sham injection	Drug|Drug	edema|diabetes mellitus|macular edema	Diabetes Mellitus|Macular Edema	Parallel Assignment	Interventional	Treatment	Randomized	A Study of Ranibizumab Injection in Subjects With Clinically Significant Macular Edema (ME) With Center Involvement Secondary to Diabetes Mellitus (RISE)	3	Difference in percentage at Month 24	8.2	0.0086	Cochran-Mantel-Haenszel	2.4	14.1	95		NA	All	377	Completed	Phase 3
NCT00473330	4485663	8220677	Percentage of Patients Who Lost < 15 Letters in Their Best Corrected Visual Acuity (BCVA) Score From Baseline at Months 24, 36, and 48	ranibizumab	Ranibizumab|Sham injection	Drug|Drug	edema|diabetes mellitus|macular edema	Diabetes Mellitus|Macular Edema	Parallel Assignment	Interventional	Treatment	Randomized	A Study of Ranibizumab Injection in Subjects With Clinically Significant Macular Edema (ME) With Center Involvement Secondary to Diabetes Mellitus (RISE)	3	Difference in percentage at Month 24	7.8	0.0126	Cochran-Mantel-Haenszel	2	13.6	95		NA	All	377	Completed	Phase 3
NCT00473330	4485665	8220678	Percentage of Patients With a Visual Acuity (VA) Snellen Equivalent of 20/40 or Better at Months 24, 36, and 48	ranibizumab	Ranibizumab|Sham injection	Drug|Drug	edema|diabetes mellitus|macular edema	Diabetes Mellitus|Macular Edema	Parallel Assignment	Interventional	Treatment	Randomized	A Study of Ranibizumab Injection in Subjects With Clinically Significant Macular Edema (ME) With Center Involvement Secondary to Diabetes Mellitus (RISE)	3	Difference in percentage at Month 24	25.1	0.0001	Cochran-Mantel-Haenszel	14	36.3	95		NA	All	377	Completed	Phase 3
NCT00473330	4485666	8220678	Percentage of Patients With a Visual Acuity (VA) Snellen Equivalent of 20/40 or Better at Months 24, 36, and 48	ranibizumab	Ranibizumab|Sham injection	Drug|Drug	edema|diabetes mellitus|macular edema	Diabetes Mellitus|Macular Edema	Parallel Assignment	Interventional	Treatment	Randomized	A Study of Ranibizumab Injection in Subjects With Clinically Significant Macular Edema (ME) With Center Involvement Secondary to Diabetes Mellitus (RISE)	3	Difference in percentage at Month 24	24.4	0.0001	Cochran-Mantel-Haenszel	13.4	35.4	95		NA	All	377	Completed	Phase 3
NCT00473330	4485667	8220679	Mean Change From Baseline in Best Corrected Visual Acuity (BCVA) Score at Months 24, 36, and 48	ranibizumab	Ranibizumab|Sham injection	Drug|Drug	edema|diabetes mellitus|macular edema	Diabetes Mellitus|Macular Edema	Parallel Assignment	Interventional	Treatment	Randomized	A Study of Ranibizumab Injection in Subjects With Clinically Significant Macular Edema (ME) With Center Involvement Secondary to Diabetes Mellitus (RISE)	3	Mean Difference (Final Values)	9.4	0.0001	ANOVA	6.2	12.6	95		NA	All	377	Completed	Phase 3
NCT00473330	4485668	8220679	Mean Change From Baseline in Best Corrected Visual Acuity (BCVA) Score at Months 24, 36, and 48	ranibizumab	Ranibizumab|Sham injection	Drug|Drug	edema|diabetes mellitus|macular edema	Diabetes Mellitus|Macular Edema	Parallel Assignment	Interventional	Treatment	Randomized	A Study of Ranibizumab Injection in Subjects With Clinically Significant Macular Edema (ME) With Center Involvement Secondary to Diabetes Mellitus (RISE)	3	Mean Difference (Final Values)	9.6	0.0001	ANOVA	6.1	13	95		NA	All	377	Completed	Phase 3
NCT00473330	4485669	8220680	Percentage of Patients Who Gained ≥ 15 Letters in Their Best Corrected Visual Acuity (BCVA) Score From Baseline at Month 24	ranibizumab	Ranibizumab|Sham injection	Drug|Drug	edema|diabetes mellitus|macular edema	Diabetes Mellitus|Macular Edema	Parallel Assignment	Interventional	Treatment	Randomized	A Study of Ranibizumab Injection in Subjects With Clinically Significant Macular Edema (ME) With Center Involvement Secondary to Diabetes Mellitus (RISE)	3	Difference in percentage at Month 24	20.9	0.0002	Cochran-Mantel-Haenszel	10.7	31.1	95		NA	All	377	Completed	Phase 3
NCT00473330	4485670	8220680	Percentage of Patients Who Gained ≥ 15 Letters in Their Best Corrected Visual Acuity (BCVA) Score From Baseline at Month 24	ranibizumab	Ranibizumab|Sham injection	Drug|Drug	edema|diabetes mellitus|macular edema	Diabetes Mellitus|Macular Edema	Parallel Assignment	Interventional	Treatment	Randomized	A Study of Ranibizumab Injection in Subjects With Clinically Significant Macular Edema (ME) With Center Involvement Secondary to Diabetes Mellitus (RISE)	3	Difference in percentage at Month 24	24.3	0.0001	Cochran-Mantel-Haenszel	13.8	34.8	95		NA	All	377	Completed	Phase 3
NCT00473382	4485636	8220659	Mean Number of Macular Laser Treatments From Baseline Through Months 24 and 36	ranibizumab	Ranibizumab|Sham injection	Drug|Drug	macular edema|diabetes mellitus|edema	Diabetes Mellitus|Macular Edema	Parallel Assignment	Interventional	Treatment	Randomized	A Study of Ranibizumab Injection in Subjects With Clinically Significant Macular Edema (ME) With Center Involvement Secondary to Diabetes Mellitus (RIDE)	3	Mean Difference (Final Values)	-0.9	0.0001	ANOVA	-1.3	-0.5	95		NA	All	382	Completed	Phase 3
NCT00473382	4485635	8220659	Mean Number of Macular Laser Treatments From Baseline Through Months 24 and 36	ranibizumab	Ranibizumab|Sham injection	Drug|Drug	macular edema|diabetes mellitus|edema	Diabetes Mellitus|Macular Edema	Parallel Assignment	Interventional	Treatment	Randomized	A Study of Ranibizumab Injection in Subjects With Clinically Significant Macular Edema (ME) With Center Involvement Secondary to Diabetes Mellitus (RIDE)	3	Mean Difference (Final Values)	-1.3	0.0001	ANOVA	-1.6	-1	95		NA	All	382	Completed	Phase 3
NCT00473382	4485637	8220660	Percentage of Patients With Resolution of Leakage at Month 24	ranibizumab	Ranibizumab|Sham injection	Drug|Drug	macular edema|diabetes mellitus|edema	Diabetes Mellitus|Macular Edema	Parallel Assignment	Interventional	Treatment	Randomized	A Study of Ranibizumab Injection in Subjects With Clinically Significant Macular Edema (ME) With Center Involvement Secondary to Diabetes Mellitus (RIDE)	3	Difference in percentage at Month 24	28.3	0.0001	Cochran-Mantel-Haenszel	20.2	36.4	95		NA	All	382	Completed	Phase 3
NCT00473382	4485638	8220660	Percentage of Patients With Resolution of Leakage at Month 24	ranibizumab	Ranibizumab|Sham injection	Drug|Drug	macular edema|diabetes mellitus|edema	Diabetes Mellitus|Macular Edema	Parallel Assignment	Interventional	Treatment	Randomized	A Study of Ranibizumab Injection in Subjects With Clinically Significant Macular Edema (ME) With Center Involvement Secondary to Diabetes Mellitus (RIDE)	3	Difference in percentage at Month 24	14	0.0002	Cochran-Mantel-Haenszel	6.8	21.1	95		NA	All	382	Completed	Phase 3
NCT00473382	4485639	8220661	Percentage of Patients With a ≥ 3-step Worsening From Baseline in the Early Treatment Diabetic Retinopathy Study (ETDRS) Diabetic Retinopathy Severity Scale Score for Eyes at Months 24 and 36	ranibizumab	Ranibizumab|Sham injection	Drug|Drug	macular edema|diabetes mellitus|edema	Diabetes Mellitus|Macular Edema	Parallel Assignment	Interventional	Treatment	Randomized	A Study of Ranibizumab Injection in Subjects With Clinically Significant Macular Edema (ME) With Center Involvement Secondary to Diabetes Mellitus (RIDE)	3	Difference in percentage at Month 24	-5.8	0.0073	Cochran-Mantel-Haenszel	-9.8	-1.7	95		NA	All	382	Completed	Phase 3
NCT00473382	4485640	8220661	Percentage of Patients With a ≥ 3-step Worsening From Baseline in the Early Treatment Diabetic Retinopathy Study (ETDRS) Diabetic Retinopathy Severity Scale Score for Eyes at Months 24 and 36	ranibizumab	Ranibizumab|Sham injection	Drug|Drug	macular edema|diabetes mellitus|edema	Diabetes Mellitus|Macular Edema	Parallel Assignment	Interventional	Treatment	Randomized	A Study of Ranibizumab Injection in Subjects With Clinically Significant Macular Edema (ME) With Center Involvement Secondary to Diabetes Mellitus (RIDE)	3	Difference in percentage at Month 24	-4.3	0.0853	Cochran-Mantel-Haenszel	-9.3	0.8	95		NA	All	382	Completed	Phase 3
NCT00473382	4485642	8220662	Mean Change From Baseline in Central Foveal Thickness at Months 24, 36, and 48	ranibizumab	Ranibizumab|Sham injection	Drug|Drug	macular edema|diabetes mellitus|edema	Diabetes Mellitus|Macular Edema	Parallel Assignment	Interventional	Treatment	Randomized	A Study of Ranibizumab Injection in Subjects With Clinically Significant Macular Edema (ME) With Center Involvement Secondary to Diabetes Mellitus (RIDE)	3	Mean Difference (Final Values)	-111.8	0.0001	ANCOVA	-151.6	-72	95		NA	All	382	Completed	Phase 3
NCT00473382	4485641	8220662	Mean Change From Baseline in Central Foveal Thickness at Months 24, 36, and 48	ranibizumab	Ranibizumab|Sham injection	Drug|Drug	macular edema|diabetes mellitus|edema	Diabetes Mellitus|Macular Edema	Parallel Assignment	Interventional	Treatment	Randomized	A Study of Ranibizumab Injection in Subjects With Clinically Significant Macular Edema (ME) With Center Involvement Secondary to Diabetes Mellitus (RIDE)	3	Mean Difference (Final Values)	-132.2	0.0001	ANCOVA	-169.7	-94.8	95		NA	All	382	Completed	Phase 3
NCT00473382	4485643	8220663	Mean Change From Baseline in Best Corrected Visual Acuity (BCVA) Score at Months 24 and 36 in Patients With Focal Edema at Baseline	ranibizumab	Ranibizumab|Sham injection	Drug|Drug	macular edema|diabetes mellitus|edema	Diabetes Mellitus|Macular Edema	Parallel Assignment	Interventional	Treatment	Randomized	A Study of Ranibizumab Injection in Subjects With Clinically Significant Macular Edema (ME) With Center Involvement Secondary to Diabetes Mellitus (RIDE)	3	Mean Difference (Final Values)	11.2	0.0005	ANOVA	5.1	17.3	95		NA	All	382	Completed	Phase 3
NCT00473382	4485644	8220663	Mean Change From Baseline in Best Corrected Visual Acuity (BCVA) Score at Months 24 and 36 in Patients With Focal Edema at Baseline	ranibizumab	Ranibizumab|Sham injection	Drug|Drug	macular edema|diabetes mellitus|edema	Diabetes Mellitus|Macular Edema	Parallel Assignment	Interventional	Treatment	Randomized	A Study of Ranibizumab Injection in Subjects With Clinically Significant Macular Edema (ME) With Center Involvement Secondary to Diabetes Mellitus (RIDE)	3	Mean Difference (Final Values)	8.3	0.0102	ANOVA	2	14.6	95		NA	All	382	Completed	Phase 3
NCT00473382	4485646	8220664	Percentage of Patients Who Lost < 15 Letters in Their Best Corrected Visual Acuity (BCVA) Score From Baseline at Months 24, 36, and 48	ranibizumab	Ranibizumab|Sham injection	Drug|Drug	macular edema|diabetes mellitus|edema	Diabetes Mellitus|Macular Edema	Parallel Assignment	Interventional	Treatment	Randomized	A Study of Ranibizumab Injection in Subjects With Clinically Significant Macular Edema (ME) With Center Involvement Secondary to Diabetes Mellitus (RIDE)	3	Difference in percentage at Month 24	7.1	0.0119	Cochran-Mantel-Haenszel	1.7	12.6	95		NA	All	382	Completed	Phase 3
NCT00473382	4485645	8220664	Percentage of Patients Who Lost < 15 Letters in Their Best Corrected Visual Acuity (BCVA) Score From Baseline at Months 24, 36, and 48	ranibizumab	Ranibizumab|Sham injection	Drug|Drug	macular edema|diabetes mellitus|edema	Diabetes Mellitus|Macular Edema	Parallel Assignment	Interventional	Treatment	Randomized	A Study of Ranibizumab Injection in Subjects With Clinically Significant Macular Edema (ME) With Center Involvement Secondary to Diabetes Mellitus (RIDE)	3	Difference in percentage at Month 24	4.5	0.1384	Cochran-Mantel-Haenszel	-1.2	10.1	95		NA	All	382	Completed	Phase 3
NCT00473382	4485647	8220665	Percentage of Patients With a Visual Acuity (VA) Snellen Equivalent of 20/40 or Better at Months 24, 36, and 48	ranibizumab	Ranibizumab|Sham injection	Drug|Drug	macular edema|diabetes mellitus|edema	Diabetes Mellitus|Macular Edema	Parallel Assignment	Interventional	Treatment	Randomized	A Study of Ranibizumab Injection in Subjects With Clinically Significant Macular Edema (ME) With Center Involvement Secondary to Diabetes Mellitus (RIDE)	3	Difference in percentage at Month 24	27.1	0.0001	Cochran-Mantel-Haenszel	16.4	37.9	95		NA	All	382	Completed	Phase 3
NCT00473382	4485648	8220665	Percentage of Patients With a Visual Acuity (VA) Snellen Equivalent of 20/40 or Better at Months 24, 36, and 48	ranibizumab	Ranibizumab|Sham injection	Drug|Drug	macular edema|diabetes mellitus|edema	Diabetes Mellitus|Macular Edema	Parallel Assignment	Interventional	Treatment	Randomized	A Study of Ranibizumab Injection in Subjects With Clinically Significant Macular Edema (ME) With Center Involvement Secondary to Diabetes Mellitus (RIDE)	3	Difference in percentage at Month 24	21.4	0.0002	Cochran-Mantel-Haenszel	10.8	31.9	95		NA	All	382	Completed	Phase 3
NCT00473382	4485649	8220666	Mean Change From Baseline in Best Corrected Visual Acuity (BCVA) Score at Months 24, 36, and 48	ranibizumab	Ranibizumab|Sham injection	Drug|Drug	macular edema|diabetes mellitus|edema	Diabetes Mellitus|Macular Edema	Parallel Assignment	Interventional	Treatment	Randomized	A Study of Ranibizumab Injection in Subjects With Clinically Significant Macular Edema (ME) With Center Involvement Secondary to Diabetes Mellitus (RIDE)	3	Mean Difference (Final Values)	9.9	0.0001	ANOVA	6.4	13.3	95		NA	All	382	Completed	Phase 3
NCT00473382	4485650	8220666	Mean Change From Baseline in Best Corrected Visual Acuity (BCVA) Score at Months 24, 36, and 48	ranibizumab	Ranibizumab|Sham injection	Drug|Drug	macular edema|diabetes mellitus|edema	Diabetes Mellitus|Macular Edema	Parallel Assignment	Interventional	Treatment	Randomized	A Study of Ranibizumab Injection in Subjects With Clinically Significant Macular Edema (ME) With Center Involvement Secondary to Diabetes Mellitus (RIDE)	3	Mean Difference (Final Values)	8.5	0.0001	ANOVA	5.4	11.5	95		NA	All	382	Completed	Phase 3
NCT00473382	4485652	8220667	Percentage of Patients Who Gained ≥ 15 Letters in Their Best Corrected Visual Acuity (BCVA) Score From Baseline at Month 24	ranibizumab	Ranibizumab|Sham injection	Drug|Drug	macular edema|diabetes mellitus|edema	Diabetes Mellitus|Macular Edema	Parallel Assignment	Interventional	Treatment	Randomized	A Study of Ranibizumab Injection in Subjects With Clinically Significant Macular Edema (ME) With Center Involvement Secondary to Diabetes Mellitus (RIDE)	3	Difference in percentage at Month 24	20.8	0.0001	Cochran-Mantel-Haenszel	11.4	30.2	95		NA	All	382	Completed	Phase 3
NCT00473382	4485651	8220667	Percentage of Patients Who Gained ≥ 15 Letters in Their Best Corrected Visual Acuity (BCVA) Score From Baseline at Month 24	ranibizumab	Ranibizumab|Sham injection	Drug|Drug	macular edema|diabetes mellitus|edema	Diabetes Mellitus|Macular Edema	Parallel Assignment	Interventional	Treatment	Randomized	A Study of Ranibizumab Injection in Subjects With Clinically Significant Macular Edema (ME) With Center Involvement Secondary to Diabetes Mellitus (RIDE)	3	Difference in percentage at Month 24	33.3	0.0001	Cochran-Mantel-Haenszel	23.8	42.8	95		NA	All	382	Completed	Phase 3
NCT00473590	4485630	8220619	Progression-free Survival (PFS)	bevacizumab|bortezomib	placebo|Bevacizumab|Bortezomib	Drug|Drug|Drug	multiple myeloma|neoplasms, plasma cell	Multiple Myeloma	Parallel Assignment	Interventional	Treatment	Randomized	A Study of Bevacizumab in Combination With Bortezomib in Patients With Relapsed or Refractory Multiple Myeloma (AMBER)	2	Hazard Ratio (HR)	0.743	0.2804	Log Rank	0.432	1.276	95		NA	All	102	Completed	Phase 2
NCT00473590	4485629	8220619	Progression-free Survival (PFS)	bevacizumab|bortezomib	placebo|Bevacizumab|Bortezomib	Drug|Drug|Drug	multiple myeloma|neoplasms, plasma cell	Multiple Myeloma	Parallel Assignment	Interventional	Treatment	Randomized	A Study of Bevacizumab in Combination With Bortezomib in Patients With Relapsed or Refractory Multiple Myeloma (AMBER)	2	Hazard Ratio (HR)	0.713	0.2009	Log Rank	0.424	1.2	95		NA	All	102	Completed	Phase 2
NCT00473590	4485632	8220620	Overall Survival (OS)	bevacizumab|bortezomib	placebo|Bevacizumab|Bortezomib	Drug|Drug|Drug	multiple myeloma|neoplasms, plasma cell	Multiple Myeloma	Parallel Assignment	Interventional	Treatment	Randomized	A Study of Bevacizumab in Combination With Bortezomib in Patients With Relapsed or Refractory Multiple Myeloma (AMBER)	2	Hazard Ratio (HR)	0.633	0.3134	Log Rank	0.258	1.552	95		NA	All	102	Completed	Phase 2
NCT00473590	4485631	8220620	Overall Survival (OS)	bevacizumab|bortezomib	placebo|Bevacizumab|Bortezomib	Drug|Drug|Drug	multiple myeloma|neoplasms, plasma cell	Multiple Myeloma	Parallel Assignment	Interventional	Treatment	Randomized	A Study of Bevacizumab in Combination With Bortezomib in Patients With Relapsed or Refractory Multiple Myeloma (AMBER)	2	Hazard Ratio (HR)	0.608	0.2634	Log Rank	0.251	1.468	95		NA	All	102	Completed	Phase 2
NCT00473590	4485633	8220621	Duration of Response	bevacizumab|bortezomib	placebo|Bevacizumab|Bortezomib	Drug|Drug|Drug	multiple myeloma|neoplasms, plasma cell	Multiple Myeloma	Parallel Assignment	Interventional	Treatment	Randomized	A Study of Bevacizumab in Combination With Bortezomib in Patients With Relapsed or Refractory Multiple Myeloma (AMBER)	2	Hazard Ratio (HR)	0.836	0.6665	Log Rank	0.369	1.893	95		NA	All	102	Completed	Phase 2
NCT00473590	4485634	8220621	Duration of Response	bevacizumab|bortezomib	placebo|Bevacizumab|Bortezomib	Drug|Drug|Drug	multiple myeloma|neoplasms, plasma cell	Multiple Myeloma	Parallel Assignment	Interventional	Treatment	Randomized	A Study of Bevacizumab in Combination With Bortezomib in Patients With Relapsed or Refractory Multiple Myeloma (AMBER)	2	Hazard Ratio (HR)	0.956	0.9179	Log Rank	0.404	2.261	95		NA	All	102	Completed	Phase 2
NCT00473668	4485627	8220602	Number of Seroprotected Subjects Against Polyribosyl-ribitol-phosphate (PRP) Antigens	NA	Zilbrix-Hib|Tritanrix™-HepB/ Hiberix™	Biological|Biological	hepatitis|whooping cough|tetanus|hepatitis b|diphtheria	Diphtheria|Haemophilus Influenzae Type b|Hepatitis B|Tetanus|Whole Cell Pertussis	Parallel Assignment	Interventional	Prevention	Randomized	Non-inferiority of GSK Biologicals' DTPw-HBV/Hib Compared to Two Formulations of GSK Biologicals' DTPw-HBV/Hib	3	Difference in anti-PRP SPR rate	0	NA		-4.16	3.99	95		NA	All	300	Completed	Phase 3
NCT00473668	4485628	8220602	Number of Seroprotected Subjects Against Polyribosyl-ribitol-phosphate (PRP) Antigens	NA	Zilbrix-Hib|Tritanrix™-HepB/ Hiberix™	Biological|Biological	hepatitis|whooping cough|tetanus|hepatitis b|diphtheria	Diphtheria|Haemophilus Influenzae Type b|Hepatitis B|Tetanus|Whole Cell Pertussis	Parallel Assignment	Interventional	Prevention	Randomized	Non-inferiority of GSK Biologicals' DTPw-HBV/Hib Compared to Two Formulations of GSK Biologicals' DTPw-HBV/Hib	3	Difference in anti-PRP SPR rate	-1.18	NA		-6.39	2.84	95		NA	All	300	Completed	Phase 3
NCT00473694	4485621	8220582	Time From Start of Administration of Sugammadex or Neostigmine to Recovery of the T4/T1 Ratio to 0.8 After Neuromuscular Block (NMB) Induced by Vecuronium	vecuronium bromide|neostigmine|rocuronium|glycopyrrolate	sugammadex|neostigmine|vecuronium|rocuronium|glycopyrrolate	Drug|Drug|Drug|Drug|Drug	NA	Anesthesia, General	Parallel Assignment	Interventional	Treatment	Randomized	Comparison of Sugammadex (MK-8616/Org 25969) With Neostigmine Administered at 1-2 Post-tetanic Counts (PTCs) After Administration of Rocuronium or Vecuronium (19.4.302/P05945/MK-8616-025)	4	Estimated Treatment Effect	17.7	0.0001	ANOVA	12.85	24.38	95		NA	All	182	Completed	Phase 3
NCT00473694	4485622	8220583	Time From Start of Administration of Sugammadex or Neostigmine to Recovery of the T4/T1 Ratio to 0.8 After Neuromuscular Block (NMB) Induced by Rocuronium	vecuronium bromide|neostigmine|rocuronium|glycopyrrolate	sugammadex|neostigmine|vecuronium|rocuronium|glycopyrrolate	Drug|Drug|Drug|Drug|Drug	NA	Anesthesia, General	Parallel Assignment	Interventional	Treatment	Randomized	Comparison of Sugammadex (MK-8616/Org 25969) With Neostigmine Administered at 1-2 Post-tetanic Counts (PTCs) After Administration of Rocuronium or Vecuronium (19.4.302/P05945/MK-8616-025)	4	Estimated Treatment Effect	17.04	0.0001	ANOVA	13.62	21.31	95		NA	All	182	Completed	Phase 3
NCT00473694	4485623	8220584	Time From Start of Administration of Sugammadex or Neostigmine to Recovery of the T4/T1 Ratio to 0.7 After Neuromuscular Block (NMB) Induced by Vecuronium	vecuronium bromide|neostigmine|rocuronium|glycopyrrolate	sugammadex|neostigmine|vecuronium|rocuronium|glycopyrrolate	Drug|Drug|Drug|Drug|Drug	NA	Anesthesia, General	Parallel Assignment	Interventional	Treatment	Randomized	Comparison of Sugammadex (MK-8616/Org 25969) With Neostigmine Administered at 1-2 Post-tetanic Counts (PTCs) After Administration of Rocuronium or Vecuronium (19.4.302/P05945/MK-8616-025)	4	Estimated Treatment Effect	18.45	0.0001	ANOVA	13.98	24.35	95		NA	All	182	Completed	Phase 3
NCT00473694	4485624	8220585	Time From Start of Administration of Sugammadex or Neostigmine to Recovery of the T4/T1 Ratio to 0.7 After Neuromuscular Block (NMB) Induced by Rocuronium	vecuronium bromide|neostigmine|rocuronium|glycopyrrolate	sugammadex|neostigmine|vecuronium|rocuronium|glycopyrrolate	Drug|Drug|Drug|Drug|Drug	NA	Anesthesia, General	Parallel Assignment	Interventional	Treatment	Randomized	Comparison of Sugammadex (MK-8616/Org 25969) With Neostigmine Administered at 1-2 Post-tetanic Counts (PTCs) After Administration of Rocuronium or Vecuronium (19.4.302/P05945/MK-8616-025)	4	Estimated Treatment Effect	15.84	0.0001	ANOVA	12.58	19.95	95		NA	All	182	Completed	Phase 3
NCT00473694	4485625	8220586	Time From Start of Administration of Sugammadex or Neostigmine to Recovery of the T4/T1 Ratio to 0.9 After Neuromuscular Block (NMB) Induced by Vecuronium	vecuronium bromide|neostigmine|rocuronium|glycopyrrolate	sugammadex|neostigmine|vecuronium|rocuronium|glycopyrrolate	Drug|Drug|Drug|Drug|Drug	NA	Anesthesia, General	Parallel Assignment	Interventional	Treatment	Randomized	Comparison of Sugammadex (MK-8616/Org 25969) With Neostigmine Administered at 1-2 Post-tetanic Counts (PTCs) After Administration of Rocuronium or Vecuronium (19.4.302/P05945/MK-8616-025)	4	Estimated Treatment Effect	14.86	0.0001	ANOVA	10.18	21.67	95		NA	All	182	Completed	Phase 3
NCT00473694	4485626	8220587	Time From Start of Administration of Sugammadex or Neostigmine to Recovery of the T4/T1 Ratio to 0.9 After Neuromuscular Block (NMB) Induced by Rocuronium	vecuronium bromide|neostigmine|rocuronium|glycopyrrolate	sugammadex|neostigmine|vecuronium|rocuronium|glycopyrrolate	Drug|Drug|Drug|Drug|Drug	NA	Anesthesia, General	Parallel Assignment	Interventional	Treatment	Randomized	Comparison of Sugammadex (MK-8616/Org 25969) With Neostigmine Administered at 1-2 Post-tetanic Counts (PTCs) After Administration of Rocuronium or Vecuronium (19.4.302/P05945/MK-8616-025)	4	Estimated Treatment Effect	17.29	0.0001	ANOVA	13.95	21.42	95		NA	All	182	Completed	Phase 3
NCT00473876	4485619	8220555	Possible Mechanisms That Can Explain the Improvement of Exercise Capacity	metformin	Metformin|Matched Placebo (Capsules)	Drug|Drug	insulin resistance|heart failure	Congestive Heart Failure|Insulin Resistance	Parallel Assignment	Interventional	Treatment	Randomized	Metformin in Insulin Resistant Left Ventricular (LV) Dysfunction (TAYSIDE Trial)	2	Mean Difference (Net)	-4.45	0.034	t-test, 1 sided			95	Standard Deviation	10.72	All	62	Completed	Phase 4
NCT00473876	4485620	8220556	Peak VO2	metformin	Metformin|Matched Placebo (Capsules)	Drug|Drug	insulin resistance|heart failure	Congestive Heart Failure|Insulin Resistance	Parallel Assignment	Interventional	Treatment	Randomized	Metformin in Insulin Resistant Left Ventricular (LV) Dysfunction (TAYSIDE Trial)	2	Mean Difference (Net)	-0.38	0.08	t-test, 1 sided			95		NA	All	62	Completed	Phase 4
NCT00473889	4485616	8220552	Number of Participants Who Had a Disease Response to Treatment	paclitaxel|vorinostat|carboplatin	vorinostat|Comparator: paclitaxel|Comparator: carboplatin|Comparator: placebo	Drug|Drug|Drug|Drug	lung neoplasms|carcinoma, non-small-cell lung	Stage IIIB or IV Non-Small Cell Lung Cancer	Parallel Assignment	Interventional	Treatment	Randomized	A Clinical Trial of Vorinostat (MK0683, SAHA) in Combination With FDA Approved Cancer Drugs in Patients With Advanced Non-Small Cell Lung Cancer (NSCLC)(0683-056)	2		NA	0.899	Stratified Miettinen and Nurminen					NA	All	253	Terminated	Phase 2/Phase 3
NCT00473889	4485617	8220553	Progression Free Survival	paclitaxel|vorinostat|carboplatin	vorinostat|Comparator: paclitaxel|Comparator: carboplatin|Comparator: placebo	Drug|Drug|Drug|Drug	lung neoplasms|carcinoma, non-small-cell lung	Stage IIIB or IV Non-Small Cell Lung Cancer	Parallel Assignment	Interventional	Treatment	Randomized	A Clinical Trial of Vorinostat (MK0683, SAHA) in Combination With FDA Approved Cancer Drugs in Patients With Advanced Non-Small Cell Lung Cancer (NSCLC)(0683-056)	2		NA	0.862	Finkelstein's Interval Censored Method					NA	All	253	Terminated	Phase 2/Phase 3
NCT00473889	4485618	8220554	Overall Survival	paclitaxel|vorinostat|carboplatin	vorinostat|Comparator: paclitaxel|Comparator: carboplatin|Comparator: placebo	Drug|Drug|Drug|Drug	lung neoplasms|carcinoma, non-small-cell lung	Stage IIIB or IV Non-Small Cell Lung Cancer	Parallel Assignment	Interventional	Treatment	Randomized	A Clinical Trial of Vorinostat (MK0683, SAHA) in Combination With FDA Approved Cancer Drugs in Patients With Advanced Non-Small Cell Lung Cancer (NSCLC)(0683-056)	2		NA	0.992	Stratified Log Rank					NA	All	253	Terminated	Phase 2/Phase 3
NCT00474045	4485614	8220550	Glycosylated Haemoglobin (HbA1c) for Per Protocol Analysis Set (Pregnant Subjects) at GW 36	insulin|isophane insulin, human|isophane insulin, beef|insulin aspart|insulin, isophane|insulin, globin zinc|insulin detemir	insulin detemir|NPH insulin|insulin aspart	Drug|Drug|Drug	diabetes mellitus|diabetes mellitus, type 1	Diabetes|Diabetes Mellitus, Type 1	Parallel Assignment	Interventional	Treatment	Randomized	Efficacy and Safety of Insulin Detemir Versus Neutral Protamine Hagedorn (NPH) Insulin in Pregnant Women With Type 1 Diabetes	2	Mean Difference (Final Values)	-0.15	0.122	Regression, Linear	-0.34	0.04	95	Standard Error of the Mean	0.096	Female	470	Completed	Phase 3
NCT00474045	4485615	8220551	Glycosylated Haemoglobin (HbA1c) for Full Analysis Set (Pregnant Subjects) at GW 36	insulin|isophane insulin, human|isophane insulin, beef|insulin aspart|insulin, isophane|insulin, globin zinc|insulin detemir	insulin detemir|NPH insulin|insulin aspart	Drug|Drug|Drug	diabetes mellitus|diabetes mellitus, type 1	Diabetes|Diabetes Mellitus, Type 1	Parallel Assignment	Interventional	Treatment	Randomized	Efficacy and Safety of Insulin Detemir Versus Neutral Protamine Hagedorn (NPH) Insulin in Pregnant Women With Type 1 Diabetes	2	Mean Difference (Final Values)	-0.06	0.4	Regression, Linear	-0.21	0.08	95	Standard Error of the Mean	0.074	Female	470	Completed	Phase 3
NCT00474058	4485610	8220501	Change in Number of Nocturias	rotigotine	Rotigotine|Placebo	Drug|Other	parkinson disease	Parkinson's Disease	Parallel Assignment	Interventional	Treatment	Randomized	Randomized Evaluation of the 24-Hour Coverage: Efficacy of Rotigotine	2	Mean Difference (Final Values)	-0.02	0.8842	ANCOVA	-0.29	0.25	95		NA	All	287	Completed	Phase 3
NCT00474058	4485611	8220502	Change in Nocturnal Akinesia, Dystonia, and Cramps Score (NADCS)	rotigotine	Rotigotine|Placebo	Drug|Other	parkinson disease	Parkinson's Disease	Parallel Assignment	Interventional	Treatment	Randomized	Randomized Evaluation of the 24-Hour Coverage: Efficacy of Rotigotine	2	Mean Difference (Final Values)	-0.41	0.0301	ANCOVA	-0.79	-0.04	95		NA	All	287	Completed	Phase 3
NCT00474058	4485612	8220503	Change in Parkinson's Disease Sleep Scale (PDSS)	rotigotine	Rotigotine|Placebo	Drug|Other	parkinson disease	Parkinson's Disease	Parallel Assignment	Interventional	Treatment	Randomized	Randomized Evaluation of the 24-Hour Coverage: Efficacy of Rotigotine	2	Mean Difference (Final Values)	-4.26	0.0001	ANCOVA	-6.08	-2.45	95		NA	All	287	Completed	Phase 3
NCT00474058	4485613	8220504	Change in Early Morning UPDRS Part III Score	rotigotine	Rotigotine|Placebo	Drug|Other	parkinson disease	Parkinson's Disease	Parallel Assignment	Interventional	Treatment	Randomized	Randomized Evaluation of the 24-Hour Coverage: Efficacy of Rotigotine	2	Mean Difference (Final Values)	-3.55	0.0002	ANCOVA	-5.37	-1.73	95		NA	All	287	Completed	Phase 3
NCT00474123	4485606	8220497	Monocyte Chemoattractant Protein (MCP)-1	ezetimibe|simvastatin	Simvastatin 80 mg/day for 6 weeks|Ezetimibe 10 mg / Simvastatin 20 mg	Drug|Drug	angina, stable	Stable Angina	Parallel Assignment	Interventional	Treatment	Randomized	Antiplatelet and Anti-inflammatory Effects of Statins and Ezetimibe	2		NA	0.85	ANCOVA					NA	All	78	Completed	N/A
NCT00474123	4485607	8220498	Platelet Function Analyzer [PFA]-100	ezetimibe|simvastatin	Simvastatin 80 mg/day for 6 weeks|Ezetimibe 10 mg / Simvastatin 20 mg	Drug|Drug	angina, stable	Stable Angina	Parallel Assignment	Interventional	Treatment	Randomized	Antiplatelet and Anti-inflammatory Effects of Statins and Ezetimibe	2		NA	0.02	ANCOVA					NA	All	78	Completed	N/A
NCT00474123	4485608	8220499	Oxidized Low-Density Lipoprotein Cholesterol	ezetimibe|simvastatin	Simvastatin 80 mg/day for 6 weeks|Ezetimibe 10 mg / Simvastatin 20 mg	Drug|Drug	angina, stable	Stable Angina	Parallel Assignment	Interventional	Treatment	Randomized	Antiplatelet and Anti-inflammatory Effects of Statins and Ezetimibe	2		NA	0.65	ANCOVA					NA	All	78	Completed	N/A
NCT00474123	4485609	8220500	C-reactive Protein	ezetimibe|simvastatin	Simvastatin 80 mg/day for 6 weeks|Ezetimibe 10 mg / Simvastatin 20 mg	Drug|Drug	angina, stable	Stable Angina	Parallel Assignment	Interventional	Treatment	Randomized	Antiplatelet and Anti-inflammatory Effects of Statins and Ezetimibe	2		NA	0.3	Wilcoxon (Mann-Whitney)					NA	All	78	Completed	N/A
NCT00474175	4485543	8220483	Global Satisfaction Assessment	benzocaine	Placebo gel|benzocaine|benzocaine	Drug|Drug|Drug	toothache	Toothache	Parallel Assignment	Interventional	Treatment	Randomized	Benzocaine Gel Toothache Dose-Response Study	3	Treatment difference	-0.01	0.944	Cochran-Mantel-Haenszel	-0.15	0.13	95		NA	All	577	Completed	Phase 4
NCT00474175	4485545	8220483	Global Satisfaction Assessment	benzocaine	Placebo gel|benzocaine|benzocaine	Drug|Drug|Drug	toothache	Toothache	Parallel Assignment	Interventional	Treatment	Randomized	Benzocaine Gel Toothache Dose-Response Study	3	Treatment difference	0.17	0.035	Cochran-Mantel-Haenszel	0.01	0.33	95		NA	All	577	Completed	Phase 4
NCT00474175	4485544	8220483	Global Satisfaction Assessment	benzocaine	Placebo gel|benzocaine|benzocaine	Drug|Drug|Drug	toothache	Toothache	Parallel Assignment	Interventional	Treatment	Randomized	Benzocaine Gel Toothache Dose-Response Study	3	Treatment difference	0.16	0.039	Cochran-Mantel-Haenszel	0	0.33	95		NA	All	577	Completed	Phase 4
NCT00474175	4485547	8220484	Pain Relief Combined With Pain Intensity Difference (PRID) Scores	benzocaine	Placebo gel|benzocaine|benzocaine	Drug|Drug|Drug	toothache	Toothache	Parallel Assignment	Interventional	Treatment	Randomized	Benzocaine Gel Toothache Dose-Response Study	3	Treatment difference	0.06	0.839	ANOVA	-0.52	0.64	95		NA	All	577	Completed	Phase 4
NCT00474175	4485548	8220484	Pain Relief Combined With Pain Intensity Difference (PRID) Scores	benzocaine	Placebo gel|benzocaine|benzocaine	Drug|Drug|Drug	toothache	Toothache	Parallel Assignment	Interventional	Treatment	Randomized	Benzocaine Gel Toothache Dose-Response Study	3	Treatment difference	0.1	0.725	ANOVA	-0.48	0.69	95		NA	All	577	Completed	Phase 4
NCT00474175	4485551	8220484	Pain Relief Combined With Pain Intensity Difference (PRID) Scores	benzocaine	Placebo gel|benzocaine|benzocaine	Drug|Drug|Drug	toothache	Toothache	Parallel Assignment	Interventional	Treatment	Randomized	Benzocaine Gel Toothache Dose-Response Study	3	Treatment difference	0.26	0.386	ANOVA	-0.33	0.84	95		NA	All	577	Completed	Phase 4
NCT00474175	4485558	8220484	Pain Relief Combined With Pain Intensity Difference (PRID) Scores	benzocaine	Placebo gel|benzocaine|benzocaine	Drug|Drug|Drug	toothache	Toothache	Parallel Assignment	Interventional	Treatment	Randomized	Benzocaine Gel Toothache Dose-Response Study	3	Treatment difference	0.18	0.465	ANOVA	-0.3	0.65	95		NA	All	577	Completed	Phase 4
NCT00474175	4485572	8220484	Pain Relief Combined With Pain Intensity Difference (PRID) Scores	benzocaine	Placebo gel|benzocaine|benzocaine	Drug|Drug|Drug	toothache	Toothache	Parallel Assignment	Interventional	Treatment	Randomized	Benzocaine Gel Toothache Dose-Response Study	3	Treatment difference	0.46	0.099	ANOVA	-0.09	1.01	95		NA	All	577	Completed	Phase 4
NCT00474175	4485589	8220484	Pain Relief Combined With Pain Intensity Difference (PRID) Scores	benzocaine	Placebo gel|benzocaine|benzocaine	Drug|Drug|Drug	toothache	Toothache	Parallel Assignment	Interventional	Treatment	Randomized	Benzocaine Gel Toothache Dose-Response Study	3	Treatment difference	0.55	0.011	ANOVA	0.13	0.97	95		NA	All	577	Completed	Phase 4
NCT00474175	4485550	8220484	Pain Relief Combined With Pain Intensity Difference (PRID) Scores	benzocaine	Placebo gel|benzocaine|benzocaine	Drug|Drug|Drug	toothache	Toothache	Parallel Assignment	Interventional	Treatment	Randomized	Benzocaine Gel Toothache Dose-Response Study	3	Treatment difference	0.17	0.563	ANOVA	-0.41	0.76	95		NA	All	577	Completed	Phase 4
NCT00474175	4485561	8220484	Pain Relief Combined With Pain Intensity Difference (PRID) Scores	benzocaine	Placebo gel|benzocaine|benzocaine	Drug|Drug|Drug	toothache	Toothache	Parallel Assignment	Interventional	Treatment	Randomized	Benzocaine Gel Toothache Dose-Response Study	3	Treatment difference	0.19	0.422	ANOVA	-0.28	0.66	95		NA	All	577	Completed	Phase 4
NCT00474175	4485566	8220484	Pain Relief Combined With Pain Intensity Difference (PRID) Scores	benzocaine	Placebo gel|benzocaine|benzocaine	Drug|Drug|Drug	toothache	Toothache	Parallel Assignment	Interventional	Treatment	Randomized	Benzocaine Gel Toothache Dose-Response Study	3	Treatment difference	0.21	0.465	ANOVA	-0.36	0.79	95		NA	All	577	Completed	Phase 4
NCT00474175	4485573	8220484	Pain Relief Combined With Pain Intensity Difference (PRID) Scores	benzocaine	Placebo gel|benzocaine|benzocaine	Drug|Drug|Drug	toothache	Toothache	Parallel Assignment	Interventional	Treatment	Randomized	Benzocaine Gel Toothache Dose-Response Study	3	Treatment difference	0.27	0.224	ANOVA	-0.17	0.71	95		NA	All	577	Completed	Phase 4
NCT00474175	4485590	8220484	Pain Relief Combined With Pain Intensity Difference (PRID) Scores	benzocaine	Placebo gel|benzocaine|benzocaine	Drug|Drug|Drug	toothache	Toothache	Parallel Assignment	Interventional	Treatment	Randomized	Benzocaine Gel Toothache Dose-Response Study	3	Treatment difference	0.93	0.001	ANOVA	0.5	1.35	95		NA	All	577	Completed	Phase 4
NCT00474175	4485580	8220484	Pain Relief Combined With Pain Intensity Difference (PRID) Scores	benzocaine	Placebo gel|benzocaine|benzocaine	Drug|Drug|Drug	toothache	Toothache	Parallel Assignment	Interventional	Treatment	Randomized	Benzocaine Gel Toothache Dose-Response Study	3	Treatment difference	0.43	0.099	ANOVA	-0.08	0.93	95		NA	All	577	Completed	Phase 4
NCT00474175	4485555	8220484	Pain Relief Combined With Pain Intensity Difference (PRID) Scores	benzocaine	Placebo gel|benzocaine|benzocaine	Drug|Drug|Drug	toothache	Toothache	Parallel Assignment	Interventional	Treatment	Randomized	Benzocaine Gel Toothache Dose-Response Study	3	Treatment difference	0.07	0.769	ANOVA	-0.41	0.55	95		NA	All	577	Completed	Phase 4
NCT00474175	4485578	8220484	Pain Relief Combined With Pain Intensity Difference (PRID) Scores	benzocaine	Placebo gel|benzocaine|benzocaine	Drug|Drug|Drug	toothache	Toothache	Parallel Assignment	Interventional	Treatment	Randomized	Benzocaine Gel Toothache Dose-Response Study	3	Treatment difference	0.6	0.023	ANOVA	0.08	1.11	95		NA	All	577	Completed	Phase 4
NCT00474175	4485557	8220484	Pain Relief Combined With Pain Intensity Difference (PRID) Scores	benzocaine	Placebo gel|benzocaine|benzocaine	Drug|Drug|Drug	toothache	Toothache	Parallel Assignment	Interventional	Treatment	Randomized	Benzocaine Gel Toothache Dose-Response Study	3	Treatment difference	0.32	0.29	ANOVA	-0.27	0.91	95		NA	All	577	Completed	Phase 4
NCT00474175	4485584	8220484	Pain Relief Combined With Pain Intensity Difference (PRID) Scores	benzocaine	Placebo gel|benzocaine|benzocaine	Drug|Drug|Drug	toothache	Toothache	Parallel Assignment	Interventional	Treatment	Randomized	Benzocaine Gel Toothache Dose-Response Study	3	Treatment difference	0.77	0.002	ANOVA	0.28	1.25	95		NA	All	577	Completed	Phase 4
NCT00474175	4485583	8220484	Pain Relief Combined With Pain Intensity Difference (PRID) Scores	benzocaine	Placebo gel|benzocaine|benzocaine	Drug|Drug|Drug	toothache	Toothache	Parallel Assignment	Interventional	Treatment	Randomized	Benzocaine Gel Toothache Dose-Response Study	3	Treatment difference	0.46	0.061	ANOVA	-0.02	0.95	95		NA	All	577	Completed	Phase 4
NCT00474175	4485570	8220484	Pain Relief Combined With Pain Intensity Difference (PRID) Scores	benzocaine	Placebo gel|benzocaine|benzocaine	Drug|Drug|Drug	toothache	Toothache	Parallel Assignment	Interventional	Treatment	Randomized	Benzocaine Gel Toothache Dose-Response Study	3	Treatment difference	0.09	0.684	ANOVA	-0.35	0.54	95		NA	All	577	Completed	Phase 4
NCT00474175	4485576	8220484	Pain Relief Combined With Pain Intensity Difference (PRID) Scores	benzocaine	Placebo gel|benzocaine|benzocaine	Drug|Drug|Drug	toothache	Toothache	Parallel Assignment	Interventional	Treatment	Randomized	Benzocaine Gel Toothache Dose-Response Study	3	Treatment difference	0.13	0.551	ANOVA	-0.29	0.55	95		NA	All	577	Completed	Phase 4
NCT00474175	4485574	8220484	Pain Relief Combined With Pain Intensity Difference (PRID) Scores	benzocaine	Placebo gel|benzocaine|benzocaine	Drug|Drug|Drug	toothache	Toothache	Parallel Assignment	Interventional	Treatment	Randomized	Benzocaine Gel Toothache Dose-Response Study	3	Treatment difference	0.27	0.316	ANOVA	-0.26	0.81	95		NA	All	577	Completed	Phase 4
NCT00474175	4485569	8220484	Pain Relief Combined With Pain Intensity Difference (PRID) Scores	benzocaine	Placebo gel|benzocaine|benzocaine	Drug|Drug|Drug	toothache	Toothache	Parallel Assignment	Interventional	Treatment	Randomized	Benzocaine Gel Toothache Dose-Response Study	3	Treatment difference	0.21	0.452	ANOVA	-0.34	0.76	95		NA	All	577	Completed	Phase 4
NCT00474175	4485588	8220484	Pain Relief Combined With Pain Intensity Difference (PRID) Scores	benzocaine	Placebo gel|benzocaine|benzocaine	Drug|Drug|Drug	toothache	Toothache	Parallel Assignment	Interventional	Treatment	Randomized	Benzocaine Gel Toothache Dose-Response Study	3	Treatment difference	0.38	0.031	ANOVA	0.03	0.72	95		NA	All	577	Completed	Phase 4
NCT00474175	4485568	8220484	Pain Relief Combined With Pain Intensity Difference (PRID) Scores	benzocaine	Placebo gel|benzocaine|benzocaine	Drug|Drug|Drug	toothache	Toothache	Parallel Assignment	Interventional	Treatment	Randomized	Benzocaine Gel Toothache Dose-Response Study	3	Treatment difference	0.2	0.479	ANOVA	-0.35	0.75	95		NA	All	577	Completed	Phase 4
NCT00474175	4485552	8220484	Pain Relief Combined With Pain Intensity Difference (PRID) Scores	benzocaine	Placebo gel|benzocaine|benzocaine	Drug|Drug|Drug	toothache	Toothache	Parallel Assignment	Interventional	Treatment	Randomized	Benzocaine Gel Toothache Dose-Response Study	3	Treatment difference	-0.04	0.859	ANOVA	-0.52	0.43	95		NA	All	577	Completed	Phase 4
NCT00474175	4485563	8220484	Pain Relief Combined With Pain Intensity Difference (PRID) Scores	benzocaine	Placebo gel|benzocaine|benzocaine	Drug|Drug|Drug	toothache	Toothache	Parallel Assignment	Interventional	Treatment	Randomized	Benzocaine Gel Toothache Dose-Response Study	3	Treatment difference	0.36	0.229	ANOVA	-0.22	0.93	95		NA	All	577	Completed	Phase 4
NCT00474175	4485567	8220484	Pain Relief Combined With Pain Intensity Difference (PRID) Scores	benzocaine	Placebo gel|benzocaine|benzocaine	Drug|Drug|Drug	toothache	Toothache	Parallel Assignment	Interventional	Treatment	Randomized	Benzocaine Gel Toothache Dose-Response Study	3	Treatment difference	0.01	0.955	ANOVA	-0.44	0.46	95		NA	All	577	Completed	Phase 4
NCT00474175	4485559	8220484	Pain Relief Combined With Pain Intensity Difference (PRID) Scores	benzocaine	Placebo gel|benzocaine|benzocaine	Drug|Drug|Drug	toothache	Toothache	Parallel Assignment	Interventional	Treatment	Randomized	Benzocaine Gel Toothache Dose-Response Study	3	Treatment difference	0.15	0.612	ANOVA	-0.43	0.73	95		NA	All	577	Completed	Phase 4
NCT00474175	4485577	8220484	Pain Relief Combined With Pain Intensity Difference (PRID) Scores	benzocaine	Placebo gel|benzocaine|benzocaine	Drug|Drug|Drug	toothache	Toothache	Parallel Assignment	Interventional	Treatment	Randomized	Benzocaine Gel Toothache Dose-Response Study	3	Treatment difference	0.47	0.072	ANOVA	-0.04	0.98	95		NA	All	577	Completed	Phase 4
NCT00474175	4485585	8220484	Pain Relief Combined With Pain Intensity Difference (PRID) Scores	benzocaine	Placebo gel|benzocaine|benzocaine	Drug|Drug|Drug	toothache	Toothache	Parallel Assignment	Interventional	Treatment	Randomized	Benzocaine Gel Toothache Dose-Response Study	3	Treatment difference	0.29	0.119	ANOVA	-0.07	0.66	95		NA	All	577	Completed	Phase 4
NCT00474175	4485587	8220484	Pain Relief Combined With Pain Intensity Difference (PRID) Scores	benzocaine	Placebo gel|benzocaine|benzocaine	Drug|Drug|Drug	toothache	Toothache	Parallel Assignment	Interventional	Treatment	Randomized	Benzocaine Gel Toothache Dose-Response Study	3	Treatment difference	0.78	0.001	ANOVA	0.33	1.23	95		NA	All	577	Completed	Phase 4
NCT00474175	4485582	8220484	Pain Relief Combined With Pain Intensity Difference (PRID) Scores	benzocaine	Placebo gel|benzocaine|benzocaine	Drug|Drug|Drug	toothache	Toothache	Parallel Assignment	Interventional	Treatment	Randomized	Benzocaine Gel Toothache Dose-Response Study	3	Treatment difference	0.3	0.131	ANOVA	-0.09	0.7	95		NA	All	577	Completed	Phase 4
NCT00474175	4485553	8220484	Pain Relief Combined With Pain Intensity Difference (PRID) Scores	benzocaine	Placebo gel|benzocaine|benzocaine	Drug|Drug|Drug	toothache	Toothache	Parallel Assignment	Interventional	Treatment	Randomized	Benzocaine Gel Toothache Dose-Response Study	3	Treatment difference	0.2	0.511	ANOVA	-0.39	0.78	95		NA	All	577	Completed	Phase 4
NCT00474175	4485564	8220484	Pain Relief Combined With Pain Intensity Difference (PRID) Scores	benzocaine	Placebo gel|benzocaine|benzocaine	Drug|Drug|Drug	toothache	Toothache	Parallel Assignment	Interventional	Treatment	Randomized	Benzocaine Gel Toothache Dose-Response Study	3	Treatment difference	0.21	0.376	ANOVA	-0.26	0.68	95		NA	All	577	Completed	Phase 4
NCT00474175	4485562	8220484	Pain Relief Combined With Pain Intensity Difference (PRID) Scores	benzocaine	Placebo gel|benzocaine|benzocaine	Drug|Drug|Drug	toothache	Toothache	Parallel Assignment	Interventional	Treatment	Randomized	Benzocaine Gel Toothache Dose-Response Study	3	Treatment difference	0.16	0.581	ANOVA	-0.41	0.74	95		NA	All	577	Completed	Phase 4
NCT00474175	4485571	8220484	Pain Relief Combined With Pain Intensity Difference (PRID) Scores	benzocaine	Placebo gel|benzocaine|benzocaine	Drug|Drug|Drug	toothache	Toothache	Parallel Assignment	Interventional	Treatment	Randomized	Benzocaine Gel Toothache Dose-Response Study	3	Treatment difference	0.37	0.186	ANOVA	-0.18	0.92	95		NA	All	577	Completed	Phase 4
NCT00474175	4485560	8220484	Pain Relief Combined With Pain Intensity Difference (PRID) Scores	benzocaine	Placebo gel|benzocaine|benzocaine	Drug|Drug|Drug	toothache	Toothache	Parallel Assignment	Interventional	Treatment	Randomized	Benzocaine Gel Toothache Dose-Response Study	3	Treatment difference	0.33	0.271	ANOVA	-0.26	0.91	95		NA	All	577	Completed	Phase 4
NCT00474175	4485549	8220484	Pain Relief Combined With Pain Intensity Difference (PRID) Scores	benzocaine	Placebo gel|benzocaine|benzocaine	Drug|Drug|Drug	toothache	Toothache	Parallel Assignment	Interventional	Treatment	Randomized	Benzocaine Gel Toothache Dose-Response Study	3	Treatment difference	0.09	0.721	ANOVA	-0.39	0.56	95		NA	All	577	Completed	Phase 4
NCT00474175	4485581	8220484	Pain Relief Combined With Pain Intensity Difference (PRID) Scores	benzocaine	Placebo gel|benzocaine|benzocaine	Drug|Drug|Drug	toothache	Toothache	Parallel Assignment	Interventional	Treatment	Randomized	Benzocaine Gel Toothache Dose-Response Study	3	Treatment difference	0.52	0.044	ANOVA	0.01	1.03	95		NA	All	577	Completed	Phase 4
NCT00474175	4485554	8220484	Pain Relief Combined With Pain Intensity Difference (PRID) Scores	benzocaine	Placebo gel|benzocaine|benzocaine	Drug|Drug|Drug	toothache	Toothache	Parallel Assignment	Interventional	Treatment	Randomized	Benzocaine Gel Toothache Dose-Response Study	3	Treatment difference	0.15	0.61	ANOVA	-0.43	0.74	95		NA	All	577	Completed	Phase 4
NCT00474175	4485579	8220484	Pain Relief Combined With Pain Intensity Difference (PRID) Scores	benzocaine	Placebo gel|benzocaine|benzocaine	Drug|Drug|Drug	toothache	Toothache	Parallel Assignment	Interventional	Treatment	Randomized	Benzocaine Gel Toothache Dose-Response Study	3	Treatment difference	0.1	0.647	ANOVA	-0.32	0.51	95		NA	All	577	Completed	Phase 4
NCT00474175	4485575	8220484	Pain Relief Combined With Pain Intensity Difference (PRID) Scores	benzocaine	Placebo gel|benzocaine|benzocaine	Drug|Drug|Drug	toothache	Toothache	Parallel Assignment	Interventional	Treatment	Randomized	Benzocaine Gel Toothache Dose-Response Study	3	Treatment difference	0.54	0.047	ANOVA	0.01	1.08	95		NA	All	577	Completed	Phase 4
NCT00474175	4485586	8220484	Pain Relief Combined With Pain Intensity Difference (PRID) Scores	benzocaine	Placebo gel|benzocaine|benzocaine	Drug|Drug|Drug	toothache	Toothache	Parallel Assignment	Interventional	Treatment	Randomized	Benzocaine Gel Toothache Dose-Response Study	3	Treatment difference	0.49	0.031	ANOVA	0.04	0.94	95		NA	All	577	Completed	Phase 4
NCT00474175	4485565	8220484	Pain Relief Combined With Pain Intensity Difference (PRID) Scores	benzocaine	Placebo gel|benzocaine|benzocaine	Drug|Drug|Drug	toothache	Toothache	Parallel Assignment	Interventional	Treatment	Randomized	Benzocaine Gel Toothache Dose-Response Study	3	Treatment difference	0	0.992	ANOVA	-0.57	0.58	95		NA	All	577	Completed	Phase 4
NCT00474175	4485546	8220484	Pain Relief Combined With Pain Intensity Difference (PRID) Scores	benzocaine	Placebo gel|benzocaine|benzocaine	Drug|Drug|Drug	toothache	Toothache	Parallel Assignment	Interventional	Treatment	Randomized	Benzocaine Gel Toothache Dose-Response Study	3	Treatment difference	0.04	0.855	ANOVA	-0.43	0.52	95		NA	All	577	Completed	Phase 4
NCT00474175	4485556	8220484	Pain Relief Combined With Pain Intensity Difference (PRID) Scores	benzocaine	Placebo gel|benzocaine|benzocaine	Drug|Drug|Drug	toothache	Toothache	Parallel Assignment	Interventional	Treatment	Randomized	Benzocaine Gel Toothache Dose-Response Study	3	Treatment difference	0.25	0.412	ANOVA	-0.34	0.83	95		NA	All	577	Completed	Phase 4
NCT00474175	4485594	8220486	Sum of Pain Relief Combined With Pain Intensity Differences (SPRID) Scores	benzocaine	Placebo gel|benzocaine|benzocaine	Drug|Drug|Drug	toothache	Toothache	Parallel Assignment	Interventional	Treatment	Randomized	Benzocaine Gel Toothache Dose-Response Study	3	Treatment difference	0.18	0.358	ANOVA	-0.2	0.55	95		NA	All	577	Completed	Phase 4
NCT00474175	4485591	8220486	Sum of Pain Relief Combined With Pain Intensity Differences (SPRID) Scores	benzocaine	Placebo gel|benzocaine|benzocaine	Drug|Drug|Drug	toothache	Toothache	Parallel Assignment	Interventional	Treatment	Randomized	Benzocaine Gel Toothache Dose-Response Study	3	Treatment difference	0.26	0.517	ANOVA	-0.53	1.06	95		NA	All	577	Completed	Phase 4
NCT00474175	4485595	8220486	Sum of Pain Relief Combined With Pain Intensity Differences (SPRID) Scores	benzocaine	Placebo gel|benzocaine|benzocaine	Drug|Drug|Drug	toothache	Toothache	Parallel Assignment	Interventional	Treatment	Randomized	Benzocaine Gel Toothache Dose-Response Study	3	Treatment difference	0.32	0.173	ANOVA	-0.14	0.78	95		NA	All	577	Completed	Phase 4
NCT00474175	4485596	8220486	Sum of Pain Relief Combined With Pain Intensity Differences (SPRID) Scores	benzocaine	Placebo gel|benzocaine|benzocaine	Drug|Drug|Drug	toothache	Toothache	Parallel Assignment	Interventional	Treatment	Randomized	Benzocaine Gel Toothache Dose-Response Study	3	Treatment difference	0.49	0.035	ANOVA	0.03	0.95	95		NA	All	577	Completed	Phase 4
NCT00474175	4485592	8220486	Sum of Pain Relief Combined With Pain Intensity Differences (SPRID) Scores	benzocaine	Placebo gel|benzocaine|benzocaine	Drug|Drug|Drug	toothache	Toothache	Parallel Assignment	Interventional	Treatment	Randomized	Benzocaine Gel Toothache Dose-Response Study	3	Treatment difference	0.48	0.332	ANOVA	-0.49	1.46	95		NA	All	577	Completed	Phase 4
NCT00474175	4485593	8220486	Sum of Pain Relief Combined With Pain Intensity Differences (SPRID) Scores	benzocaine	Placebo gel|benzocaine|benzocaine	Drug|Drug|Drug	toothache	Toothache	Parallel Assignment	Interventional	Treatment	Randomized	Benzocaine Gel Toothache Dose-Response Study	3	Treatment difference	0.75	0.135	ANOVA	-0.23	1.72	95		NA	All	577	Completed	Phase 4
NCT00474175	4485597	8220488	Time to Meaningful Relief	benzocaine	Placebo gel|benzocaine|benzocaine	Drug|Drug|Drug	toothache	Toothache	Parallel Assignment	Interventional	Treatment	Randomized	Benzocaine Gel Toothache Dose-Response Study	3	Hazard Ratio (HR)	1.18	0.1	Regression, Cox	0.97	1.43	95		NA	All	577	Completed	Phase 4
NCT00474175	4485598	8220488	Time to Meaningful Relief	benzocaine	Placebo gel|benzocaine|benzocaine	Drug|Drug|Drug	toothache	Toothache	Parallel Assignment	Interventional	Treatment	Randomized	Benzocaine Gel Toothache Dose-Response Study	3	Hazard Ratio (HR)	1.73	0.001	Regression, Cox	1.34	2.25	95		NA	All	577	Completed	Phase 4
NCT00474175	4485599	8220488	Time to Meaningful Relief	benzocaine	Placebo gel|benzocaine|benzocaine	Drug|Drug|Drug	toothache	Toothache	Parallel Assignment	Interventional	Treatment	Randomized	Benzocaine Gel Toothache Dose-Response Study	3	Hazard Ratio (HR)	2.04	0.001	Regression, Cox	1.57	2.66	95		NA	All	577	Completed	Phase 4
NCT00474175	4485601	8220489	Time to First Confirmed Perceptible Relief	benzocaine	Placebo gel|benzocaine|benzocaine	Drug|Drug|Drug	toothache	Toothache	Parallel Assignment	Interventional	Treatment	Randomized	Benzocaine Gel Toothache Dose-Response Study	3	Hazard Ratio (HR)	1.63	0.001	Regression, Cox	1.26	2.12	95		NA	All	577	Completed	Phase 4
NCT00474175	4485602	8220489	Time to First Confirmed Perceptible Relief	benzocaine	Placebo gel|benzocaine|benzocaine	Drug|Drug|Drug	toothache	Toothache	Parallel Assignment	Interventional	Treatment	Randomized	Benzocaine Gel Toothache Dose-Response Study	3	Hazard Ratio (HR)	2.02	0.001	Regression, Cox	1.55	2.64	95		NA	All	577	Completed	Phase 4
NCT00474175	4485600	8220489	Time to First Confirmed Perceptible Relief	benzocaine	Placebo gel|benzocaine|benzocaine	Drug|Drug|Drug	toothache	Toothache	Parallel Assignment	Interventional	Treatment	Randomized	Benzocaine Gel Toothache Dose-Response Study	3	Hazard Ratio (HR)	1.24	0.03	Regression, Cox	1.02	1.51	95		NA	All	577	Completed	Phase 4
NCT00474175	4485605	8220490	Percentage of Participants With a Response	benzocaine	Placebo gel|benzocaine|benzocaine	Drug|Drug|Drug	toothache	Toothache	Parallel Assignment	Interventional	Treatment	Randomized	Benzocaine Gel Toothache Dose-Response Study	3	Treatment difference	16.46	0.001	Cochran-Mantel-Haenszel	7.2	25.7	95		NA	All	577	Completed	Phase 4
NCT00474175	4485603	8220490	Percentage of Participants With a Response	benzocaine	Placebo gel|benzocaine|benzocaine	Drug|Drug|Drug	toothache	Toothache	Parallel Assignment	Interventional	Treatment	Randomized	Benzocaine Gel Toothache Dose-Response Study	3	Treatment difference	6.72	0.047	Cochran-Mantel-Haenszel	0.2	13.3	95		NA	All	577	Completed	Phase 4
NCT00474175	4485604	8220490	Percentage of Participants With a Response	benzocaine	Placebo gel|benzocaine|benzocaine	Drug|Drug|Drug	toothache	Toothache	Parallel Assignment	Interventional	Treatment	Randomized	Benzocaine Gel Toothache Dose-Response Study	3	Treatment difference	9.8	0.038	Cochran-Mantel-Haenszel	0.3	19.3	95		NA	All	577	Completed	Phase 4
NCT00474266	4485534	8220461	Number of Subjects With Anti-varicella Antibody Concentrations ≥ the Cut-off Values	NA	Meningococcal vaccine GSK134612 (Nimenrix)|Priorix-Tetra|Meningitec	Biological|Biological|Biological	meningococcal infections	Infections, Meningococcal	Parallel Assignment	Interventional	Prevention	Randomized	Safety & Immunogenicity Study of Meningococcal Vaccine GSK134612 Given With Priorix-Tetra™ to 12-23 Month-Old Children	4	Difference in percentage	3.36	NA		-0.28	9.5	95		NA	All	1000	Completed	Phase 3
NCT00474266	4485535	8220462	Number of Subjects With Anti-rubella Antibody Concentrations ≥ the Cut-off Values.	NA	Meningococcal vaccine GSK134612 (Nimenrix)|Priorix-Tetra|Meningitec	Biological|Biological|Biological	meningococcal infections	Infections, Meningococcal	Parallel Assignment	Interventional	Prevention	Randomized	Safety & Immunogenicity Study of Meningococcal Vaccine GSK134612 Given With Priorix-Tetra™ to 12-23 Month-Old Children	4	Difference in percentage	0	NA		-1.06	3.18	95		NA	All	1000	Completed	Phase 3
NCT00474266	4485536	8220463	Number of Subjects With Anti-mumps Antibody Concentrations ≥ the Cut-off Values	NA	Meningococcal vaccine GSK134612 (Nimenrix)|Priorix-Tetra|Meningitec	Biological|Biological|Biological	meningococcal infections	Infections, Meningococcal	Parallel Assignment	Interventional	Prevention	Randomized	Safety & Immunogenicity Study of Meningococcal Vaccine GSK134612 Given With Priorix-Tetra™ to 12-23 Month-Old Children	4	Difference in percentage	4.06	NA		-2.82	12.46	95		NA	All	1000	Completed	Phase 3
NCT00474266	4485537	8220464	Number of Subjects With Anti-measles Antibody Concentrations ≥ the Cut-off Values	NA	Meningococcal vaccine GSK134612 (Nimenrix)|Priorix-Tetra|Meningitec	Biological|Biological|Biological	meningococcal infections	Infections, Meningococcal	Parallel Assignment	Interventional	Prevention	Randomized	Safety & Immunogenicity Study of Meningococcal Vaccine GSK134612 Given With Priorix-Tetra™ to 12-23 Month-Old Children	4	Difference in percentage	0	NA		-1.06	3.17	95		NA	All	1000	Completed	Phase 3
NCT00474266	4485538	8220465	Number of Subjects With rSBA-MenC, rSBA-MenA, rSBA-MenW-135, rSBA-MenY Titers Greater Than or Equal to (≥) the Cut-off Values	NA	Meningococcal vaccine GSK134612 (Nimenrix)|Priorix-Tetra|Meningitec	Biological|Biological|Biological	meningococcal infections	Infections, Meningococcal	Parallel Assignment	Interventional	Prevention	Randomized	Safety & Immunogenicity Study of Meningococcal Vaccine GSK134612 Given With Priorix-Tetra™ to 12-23 Month-Old Children	4	Difference in percentage	0	NA		-1.06	1.07	95		NA	All	1000	Completed	Phase 3
NCT00474266	4485539	8220465	Number of Subjects With rSBA-MenC, rSBA-MenA, rSBA-MenW-135, rSBA-MenY Titers Greater Than or Equal to (≥) the Cut-off Values	NA	Meningococcal vaccine GSK134612 (Nimenrix)|Priorix-Tetra|Meningitec	Biological|Biological|Biological	meningococcal infections	Infections, Meningococcal	Parallel Assignment	Interventional	Prevention	Randomized	Safety & Immunogenicity Study of Meningococcal Vaccine GSK134612 Given With Priorix-Tetra™ to 12-23 Month-Old Children	4	Difference in percentage	0.28	NA		-0.79	1.58	95		NA	All	1000	Completed	Phase 3
NCT00474266	4485541	8220465	Number of Subjects With rSBA-MenC, rSBA-MenA, rSBA-MenW-135, rSBA-MenY Titers Greater Than or Equal to (≥) the Cut-off Values	NA	Meningococcal vaccine GSK134612 (Nimenrix)|Priorix-Tetra|Meningitec	Biological|Biological|Biological	meningococcal infections	Infections, Meningococcal	Parallel Assignment	Interventional	Prevention	Randomized	Safety & Immunogenicity Study of Meningococcal Vaccine GSK134612 Given With Priorix-Tetra™ to 12-23 Month-Old Children	4	Difference in percentage	2.2	NA		0.29	6.78	95		NA	All	1000	Completed	Phase 3
NCT00474266	4485540	8220465	Number of Subjects With rSBA-MenC, rSBA-MenA, rSBA-MenW-135, rSBA-MenY Titers Greater Than or Equal to (≥) the Cut-off Values	NA	Meningococcal vaccine GSK134612 (Nimenrix)|Priorix-Tetra|Meningitec	Biological|Biological|Biological	meningococcal infections	Infections, Meningococcal	Parallel Assignment	Interventional	Prevention	Randomized	Safety & Immunogenicity Study of Meningococcal Vaccine GSK134612 Given With Priorix-Tetra™ to 12-23 Month-Old Children	4	Difference in percentage	0.28	NA		-0.78	1.58	95		NA	All	1000	Completed	Phase 3
NCT00474526	4485382	8220383	Seroresponse Rates to DTaP and Hib Antigens at 1 Month After Toddler Vaccination - LA Subjects	heptavalent pneumococcal conjugate vaccine|vaccines	Meningococcal ACWY Conjugate Vaccine|DTaP-IPV-HBV|Hib|Rotavirus|Pneumococcal 7-valent Conjugate Vaccine|HAV|MMR-V|DTaP	Biological|Biological|Biological|Biological|Biological|Biological|Biological|Biological	meningococcal infections|meningitis|meningitis, meningococcal	Meningitis, Meningococcal	Parallel Assignment	Interventional	Prevention	Randomized	A Study to Evaluate Safety and Immune Response of Novartis Meningococcal ACWY Vaccine In Infants	17	Percentage difference	0	NA		-4.2	5.4	95		NA	All	4545	Completed	Phase 3
NCT00474526	4485377	8220383	Seroresponse Rates to DTaP and Hib Antigens at 1 Month After Toddler Vaccination - LA Subjects	heptavalent pneumococcal conjugate vaccine|vaccines	Meningococcal ACWY Conjugate Vaccine|DTaP-IPV-HBV|Hib|Rotavirus|Pneumococcal 7-valent Conjugate Vaccine|HAV|MMR-V|DTaP	Biological|Biological|Biological|Biological|Biological|Biological|Biological|Biological	meningococcal infections|meningitis|meningitis, meningococcal	Meningitis, Meningococcal	Parallel Assignment	Interventional	Prevention	Randomized	A Study to Evaluate Safety and Immune Response of Novartis Meningococcal ACWY Vaccine In Infants	17	Percentage difference	0	NA		-3.1	3.6	95		NA	All	4545	Completed	Phase 3
NCT00474526	4485380	8220383	Seroresponse Rates to DTaP and Hib Antigens at 1 Month After Toddler Vaccination - LA Subjects	heptavalent pneumococcal conjugate vaccine|vaccines	Meningococcal ACWY Conjugate Vaccine|DTaP-IPV-HBV|Hib|Rotavirus|Pneumococcal 7-valent Conjugate Vaccine|HAV|MMR-V|DTaP	Biological|Biological|Biological|Biological|Biological|Biological|Biological|Biological	meningococcal infections|meningitis|meningitis, meningococcal	Meningitis, Meningococcal	Parallel Assignment	Interventional	Prevention	Randomized	A Study to Evaluate Safety and Immune Response of Novartis Meningococcal ACWY Vaccine In Infants	17	Percentage difference	6	NA		-3.6	15.2	95		NA	All	4545	Completed	Phase 3
NCT00474526	4485378	8220383	Seroresponse Rates to DTaP and Hib Antigens at 1 Month After Toddler Vaccination - LA Subjects	heptavalent pneumococcal conjugate vaccine|vaccines	Meningococcal ACWY Conjugate Vaccine|DTaP-IPV-HBV|Hib|Rotavirus|Pneumococcal 7-valent Conjugate Vaccine|HAV|MMR-V|DTaP	Biological|Biological|Biological|Biological|Biological|Biological|Biological|Biological	meningococcal infections|meningitis|meningitis, meningococcal	Meningitis, Meningococcal	Parallel Assignment	Interventional	Prevention	Randomized	A Study to Evaluate Safety and Immune Response of Novartis Meningococcal ACWY Vaccine In Infants	17	Percentage difference	2	NA		-7.2	10.6	95		NA	All	4545	Completed	Phase 3
NCT00474526	4485376	8220383	Seroresponse Rates to DTaP and Hib Antigens at 1 Month After Toddler Vaccination - LA Subjects	heptavalent pneumococcal conjugate vaccine|vaccines	Meningococcal ACWY Conjugate Vaccine|DTaP-IPV-HBV|Hib|Rotavirus|Pneumococcal 7-valent Conjugate Vaccine|HAV|MMR-V|DTaP	Biological|Biological|Biological|Biological|Biological|Biological|Biological|Biological	meningococcal infections|meningitis|meningitis, meningococcal	Meningitis, Meningococcal	Parallel Assignment	Interventional	Prevention	Randomized	A Study to Evaluate Safety and Immune Response of Novartis Meningococcal ACWY Vaccine In Infants	17	Percentage difference	1	NA		-2.2	5.3	95		NA	All	4545	Completed	Phase 3
NCT00474526	4485379	8220383	Seroresponse Rates to DTaP and Hib Antigens at 1 Month After Toddler Vaccination - LA Subjects	heptavalent pneumococcal conjugate vaccine|vaccines	Meningococcal ACWY Conjugate Vaccine|DTaP-IPV-HBV|Hib|Rotavirus|Pneumococcal 7-valent Conjugate Vaccine|HAV|MMR-V|DTaP	Biological|Biological|Biological|Biological|Biological|Biological|Biological|Biological	meningococcal infections|meningitis|meningitis, meningococcal	Meningitis, Meningococcal	Parallel Assignment	Interventional	Prevention	Randomized	A Study to Evaluate Safety and Immune Response of Novartis Meningococcal ACWY Vaccine In Infants	17	Percentage difference	-1	NA		-10.2	8.2	95		NA	All	4545	Completed	Phase 3
NCT00474526	4485381	8220383	Seroresponse Rates to DTaP and Hib Antigens at 1 Month After Toddler Vaccination - LA Subjects	heptavalent pneumococcal conjugate vaccine|vaccines	Meningococcal ACWY Conjugate Vaccine|DTaP-IPV-HBV|Hib|Rotavirus|Pneumococcal 7-valent Conjugate Vaccine|HAV|MMR-V|DTaP	Biological|Biological|Biological|Biological|Biological|Biological|Biological|Biological	meningococcal infections|meningitis|meningitis, meningococcal	Meningitis, Meningococcal	Parallel Assignment	Interventional	Prevention	Randomized	A Study to Evaluate Safety and Immune Response of Novartis Meningococcal ACWY Vaccine In Infants	17	Percentage difference	0	NA		-4.2	5.4	95		NA	All	4545	Completed	Phase 3
NCT00474526	4485385	8220384	Geometric Mean Concentrations or Titers of DTaP and Hib Antigens at 1 Month After Toddler Vaccination - LA Subjects	heptavalent pneumococcal conjugate vaccine|vaccines	Meningococcal ACWY Conjugate Vaccine|DTaP-IPV-HBV|Hib|Rotavirus|Pneumococcal 7-valent Conjugate Vaccine|HAV|MMR-V|DTaP	Biological|Biological|Biological|Biological|Biological|Biological|Biological|Biological	meningococcal infections|meningitis|meningitis, meningococcal	Meningitis, Meningococcal	Parallel Assignment	Interventional	Prevention	Randomized	A Study to Evaluate Safety and Immune Response of Novartis Meningococcal ACWY Vaccine In Infants	17	Ratio of GMCs	1.14	NA		0.9	1.44	95		NA	All	4545	Completed	Phase 3
NCT00474526	4485388	8220384	Geometric Mean Concentrations or Titers of DTaP and Hib Antigens at 1 Month After Toddler Vaccination - LA Subjects	heptavalent pneumococcal conjugate vaccine|vaccines	Meningococcal ACWY Conjugate Vaccine|DTaP-IPV-HBV|Hib|Rotavirus|Pneumococcal 7-valent Conjugate Vaccine|HAV|MMR-V|DTaP	Biological|Biological|Biological|Biological|Biological|Biological|Biological|Biological	meningococcal infections|meningitis|meningitis, meningococcal	Meningitis, Meningococcal	Parallel Assignment	Interventional	Prevention	Randomized	A Study to Evaluate Safety and Immune Response of Novartis Meningococcal ACWY Vaccine In Infants	17	Ratio of GMCs	1.05	NA		0.86	1.27	95		NA	All	4545	Completed	Phase 3
NCT00474526	4485387	8220384	Geometric Mean Concentrations or Titers of DTaP and Hib Antigens at 1 Month After Toddler Vaccination - LA Subjects	heptavalent pneumococcal conjugate vaccine|vaccines	Meningococcal ACWY Conjugate Vaccine|DTaP-IPV-HBV|Hib|Rotavirus|Pneumococcal 7-valent Conjugate Vaccine|HAV|MMR-V|DTaP	Biological|Biological|Biological|Biological|Biological|Biological|Biological|Biological	meningococcal infections|meningitis|meningitis, meningococcal	Meningitis, Meningococcal	Parallel Assignment	Interventional	Prevention	Randomized	A Study to Evaluate Safety and Immune Response of Novartis Meningococcal ACWY Vaccine In Infants	17	Ratio of GMCs	0.94	NA		0.75	1.18	95		NA	All	4545	Completed	Phase 3
NCT00474526	4485386	8220384	Geometric Mean Concentrations or Titers of DTaP and Hib Antigens at 1 Month After Toddler Vaccination - LA Subjects	heptavalent pneumococcal conjugate vaccine|vaccines	Meningococcal ACWY Conjugate Vaccine|DTaP-IPV-HBV|Hib|Rotavirus|Pneumococcal 7-valent Conjugate Vaccine|HAV|MMR-V|DTaP	Biological|Biological|Biological|Biological|Biological|Biological|Biological|Biological	meningococcal infections|meningitis|meningitis, meningococcal	Meningitis, Meningococcal	Parallel Assignment	Interventional	Prevention	Randomized	A Study to Evaluate Safety and Immune Response of Novartis Meningococcal ACWY Vaccine In Infants	17	Ratio of GMCs	1.11	NA		0.88	1.4	95		NA	All	4545	Completed	Phase 3
NCT00474526	4485384	8220384	Geometric Mean Concentrations or Titers of DTaP and Hib Antigens at 1 Month After Toddler Vaccination - LA Subjects	heptavalent pneumococcal conjugate vaccine|vaccines	Meningococcal ACWY Conjugate Vaccine|DTaP-IPV-HBV|Hib|Rotavirus|Pneumococcal 7-valent Conjugate Vaccine|HAV|MMR-V|DTaP	Biological|Biological|Biological|Biological|Biological|Biological|Biological|Biological	meningococcal infections|meningitis|meningitis, meningococcal	Meningitis, Meningococcal	Parallel Assignment	Interventional	Prevention	Randomized	A Study to Evaluate Safety and Immune Response of Novartis Meningococcal ACWY Vaccine In Infants	17	Ratio of GMCs	1.21	NA		0.92	1.59	95		NA	All	4545	Completed	Phase 3
NCT00474526	4485383	8220384	Geometric Mean Concentrations or Titers of DTaP and Hib Antigens at 1 Month After Toddler Vaccination - LA Subjects	heptavalent pneumococcal conjugate vaccine|vaccines	Meningococcal ACWY Conjugate Vaccine|DTaP-IPV-HBV|Hib|Rotavirus|Pneumococcal 7-valent Conjugate Vaccine|HAV|MMR-V|DTaP	Biological|Biological|Biological|Biological|Biological|Biological|Biological|Biological	meningococcal infections|meningitis|meningitis, meningococcal	Meningitis, Meningococcal	Parallel Assignment	Interventional	Prevention	Randomized	A Study to Evaluate Safety and Immune Response of Novartis Meningococcal ACWY Vaccine In Infants	17	Ratio of GMCs	0.86	NA		0.63	1.16	95		NA	All	4545	Completed	Phase 3
NCT00474526	4485390	8220385	Percentage of Subjects With Pneumococcal Antibody Concentration ≥1.0 μg/mL at 1 Month After Toddler Vaccination - LA Subjects	heptavalent pneumococcal conjugate vaccine|vaccines	Meningococcal ACWY Conjugate Vaccine|DTaP-IPV-HBV|Hib|Rotavirus|Pneumococcal 7-valent Conjugate Vaccine|HAV|MMR-V|DTaP	Biological|Biological|Biological|Biological|Biological|Biological|Biological|Biological	meningococcal infections|meningitis|meningitis, meningococcal	Meningitis, Meningococcal	Parallel Assignment	Interventional	Prevention	Randomized	A Study to Evaluate Safety and Immune Response of Novartis Meningococcal ACWY Vaccine In Infants	17	Percentage difference	-3	NA		-11.6	5.2	95		NA	All	4545	Completed	Phase 3
NCT00474526	4485389	8220385	Percentage of Subjects With Pneumococcal Antibody Concentration ≥1.0 μg/mL at 1 Month After Toddler Vaccination - LA Subjects	heptavalent pneumococcal conjugate vaccine|vaccines	Meningococcal ACWY Conjugate Vaccine|DTaP-IPV-HBV|Hib|Rotavirus|Pneumococcal 7-valent Conjugate Vaccine|HAV|MMR-V|DTaP	Biological|Biological|Biological|Biological|Biological|Biological|Biological|Biological	meningococcal infections|meningitis|meningitis, meningococcal	Meningitis, Meningococcal	Parallel Assignment	Interventional	Prevention	Randomized	A Study to Evaluate Safety and Immune Response of Novartis Meningococcal ACWY Vaccine In Infants	17	Percentage difference	0	NA		-7	7	95		NA	All	4545	Completed	Phase 3
NCT00474526	4485392	8220385	Percentage of Subjects With Pneumococcal Antibody Concentration ≥1.0 μg/mL at 1 Month After Toddler Vaccination - LA Subjects	heptavalent pneumococcal conjugate vaccine|vaccines	Meningococcal ACWY Conjugate Vaccine|DTaP-IPV-HBV|Hib|Rotavirus|Pneumococcal 7-valent Conjugate Vaccine|HAV|MMR-V|DTaP	Biological|Biological|Biological|Biological|Biological|Biological|Biological|Biological	meningococcal infections|meningitis|meningitis, meningococcal	Meningitis, Meningococcal	Parallel Assignment	Interventional	Prevention	Randomized	A Study to Evaluate Safety and Immune Response of Novartis Meningococcal ACWY Vaccine In Infants	17	Percentage difference	-1	NA		-5.6	2.7	95		NA	All	4545	Completed	Phase 3
NCT00474526	4485395	8220385	Percentage of Subjects With Pneumococcal Antibody Concentration ≥1.0 μg/mL at 1 Month After Toddler Vaccination - LA Subjects	heptavalent pneumococcal conjugate vaccine|vaccines	Meningococcal ACWY Conjugate Vaccine|DTaP-IPV-HBV|Hib|Rotavirus|Pneumococcal 7-valent Conjugate Vaccine|HAV|MMR-V|DTaP	Biological|Biological|Biological|Biological|Biological|Biological|Biological|Biological	meningococcal infections|meningitis|meningitis, meningococcal	Meningitis, Meningococcal	Parallel Assignment	Interventional	Prevention	Randomized	A Study to Evaluate Safety and Immune Response of Novartis Meningococcal ACWY Vaccine In Infants	17	Percentage difference	-2	NA		-9.6	5.2	95		NA	All	4545	Completed	Phase 3
NCT00474526	4485391	8220385	Percentage of Subjects With Pneumococcal Antibody Concentration ≥1.0 μg/mL at 1 Month After Toddler Vaccination - LA Subjects	heptavalent pneumococcal conjugate vaccine|vaccines	Meningococcal ACWY Conjugate Vaccine|DTaP-IPV-HBV|Hib|Rotavirus|Pneumococcal 7-valent Conjugate Vaccine|HAV|MMR-V|DTaP	Biological|Biological|Biological|Biological|Biological|Biological|Biological|Biological	meningococcal infections|meningitis|meningitis, meningococcal	Meningitis, Meningococcal	Parallel Assignment	Interventional	Prevention	Randomized	A Study to Evaluate Safety and Immune Response of Novartis Meningococcal ACWY Vaccine In Infants	17	Percentage difference	-14	NA		-24.1	-5.6	95		NA	All	4545	Completed	Phase 3
NCT00474526	4485394	8220385	Percentage of Subjects With Pneumococcal Antibody Concentration ≥1.0 μg/mL at 1 Month After Toddler Vaccination - LA Subjects	heptavalent pneumococcal conjugate vaccine|vaccines	Meningococcal ACWY Conjugate Vaccine|DTaP-IPV-HBV|Hib|Rotavirus|Pneumococcal 7-valent Conjugate Vaccine|HAV|MMR-V|DTaP	Biological|Biological|Biological|Biological|Biological|Biological|Biological|Biological	meningococcal infections|meningitis|meningitis, meningococcal	Meningitis, Meningococcal	Parallel Assignment	Interventional	Prevention	Randomized	A Study to Evaluate Safety and Immune Response of Novartis Meningococcal ACWY Vaccine In Infants	17	Percentage difference	-2	NA		-11.9	7.3	95		NA	All	4545	Completed	Phase 3
NCT00474526	4485393	8220385	Percentage of Subjects With Pneumococcal Antibody Concentration ≥1.0 μg/mL at 1 Month After Toddler Vaccination - LA Subjects	heptavalent pneumococcal conjugate vaccine|vaccines	Meningococcal ACWY Conjugate Vaccine|DTaP-IPV-HBV|Hib|Rotavirus|Pneumococcal 7-valent Conjugate Vaccine|HAV|MMR-V|DTaP	Biological|Biological|Biological|Biological|Biological|Biological|Biological|Biological	meningococcal infections|meningitis|meningitis, meningococcal	Meningitis, Meningococcal	Parallel Assignment	Interventional	Prevention	Randomized	A Study to Evaluate Safety and Immune Response of Novartis Meningococcal ACWY Vaccine In Infants	17	Percentage difference	-3	NA		-10.9	4.3	95		NA	All	4545	Completed	Phase 3
NCT00474526	4485397	8220386	Geometric Mean Concentrations of Pneumococcal Antibodies at 1 Month After Toddler Vaccination - LA Subjects	heptavalent pneumococcal conjugate vaccine|vaccines	Meningococcal ACWY Conjugate Vaccine|DTaP-IPV-HBV|Hib|Rotavirus|Pneumococcal 7-valent Conjugate Vaccine|HAV|MMR-V|DTaP	Biological|Biological|Biological|Biological|Biological|Biological|Biological|Biological	meningococcal infections|meningitis|meningitis, meningococcal	Meningitis, Meningococcal	Parallel Assignment	Interventional	Prevention	Randomized	A Study to Evaluate Safety and Immune Response of Novartis Meningococcal ACWY Vaccine In Infants	17	Ratio of GMCs	0.77	NA		0.56	1.04	95		NA	All	4545	Completed	Phase 3
NCT00474526	4485402	8220386	Geometric Mean Concentrations of Pneumococcal Antibodies at 1 Month After Toddler Vaccination - LA Subjects	heptavalent pneumococcal conjugate vaccine|vaccines	Meningococcal ACWY Conjugate Vaccine|DTaP-IPV-HBV|Hib|Rotavirus|Pneumococcal 7-valent Conjugate Vaccine|HAV|MMR-V|DTaP	Biological|Biological|Biological|Biological|Biological|Biological|Biological|Biological	meningococcal infections|meningitis|meningitis, meningococcal	Meningitis, Meningococcal	Parallel Assignment	Interventional	Prevention	Randomized	A Study to Evaluate Safety and Immune Response of Novartis Meningococcal ACWY Vaccine In Infants	17	Ratio of GMCs	0.79	NA		0.61	1.02	95		NA	All	4545	Completed	Phase 3
NCT00474526	4485398	8220386	Geometric Mean Concentrations of Pneumococcal Antibodies at 1 Month After Toddler Vaccination - LA Subjects	heptavalent pneumococcal conjugate vaccine|vaccines	Meningococcal ACWY Conjugate Vaccine|DTaP-IPV-HBV|Hib|Rotavirus|Pneumococcal 7-valent Conjugate Vaccine|HAV|MMR-V|DTaP	Biological|Biological|Biological|Biological|Biological|Biological|Biological|Biological	meningococcal infections|meningitis|meningitis, meningococcal	Meningitis, Meningococcal	Parallel Assignment	Interventional	Prevention	Randomized	A Study to Evaluate Safety and Immune Response of Novartis Meningococcal ACWY Vaccine In Infants	17	Ratio of GMCs	0.78	NA		0.6	1.01	95		NA	All	4545	Completed	Phase 3
NCT00474526	4485400	8220386	Geometric Mean Concentrations of Pneumococcal Antibodies at 1 Month After Toddler Vaccination - LA Subjects	heptavalent pneumococcal conjugate vaccine|vaccines	Meningococcal ACWY Conjugate Vaccine|DTaP-IPV-HBV|Hib|Rotavirus|Pneumococcal 7-valent Conjugate Vaccine|HAV|MMR-V|DTaP	Biological|Biological|Biological|Biological|Biological|Biological|Biological|Biological	meningococcal infections|meningitis|meningitis, meningococcal	Meningitis, Meningococcal	Parallel Assignment	Interventional	Prevention	Randomized	A Study to Evaluate Safety and Immune Response of Novartis Meningococcal ACWY Vaccine In Infants	17	Ratio of GMCs	0.74	NA		0.58	0.94	95		NA	All	4545	Completed	Phase 3
NCT00474526	4485399	8220386	Geometric Mean Concentrations of Pneumococcal Antibodies at 1 Month After Toddler Vaccination - LA Subjects	heptavalent pneumococcal conjugate vaccine|vaccines	Meningococcal ACWY Conjugate Vaccine|DTaP-IPV-HBV|Hib|Rotavirus|Pneumococcal 7-valent Conjugate Vaccine|HAV|MMR-V|DTaP	Biological|Biological|Biological|Biological|Biological|Biological|Biological|Biological	meningococcal infections|meningitis|meningitis, meningococcal	Meningitis, Meningococcal	Parallel Assignment	Interventional	Prevention	Randomized	A Study to Evaluate Safety and Immune Response of Novartis Meningococcal ACWY Vaccine In Infants	17	Ratio of GMCs	0.65	NA		0.51	0.82	95		NA	All	4545	Completed	Phase 3
NCT00474526	4485401	8220386	Geometric Mean Concentrations of Pneumococcal Antibodies at 1 Month After Toddler Vaccination - LA Subjects	heptavalent pneumococcal conjugate vaccine|vaccines	Meningococcal ACWY Conjugate Vaccine|DTaP-IPV-HBV|Hib|Rotavirus|Pneumococcal 7-valent Conjugate Vaccine|HAV|MMR-V|DTaP	Biological|Biological|Biological|Biological|Biological|Biological|Biological|Biological	meningococcal infections|meningitis|meningitis, meningococcal	Meningitis, Meningococcal	Parallel Assignment	Interventional	Prevention	Randomized	A Study to Evaluate Safety and Immune Response of Novartis Meningococcal ACWY Vaccine In Infants	17	Ratio of GMCs	0.81	NA		0.54	1.2	95		NA	All	4545	Completed	Phase 3
NCT00474526	4485396	8220386	Geometric Mean Concentrations of Pneumococcal Antibodies at 1 Month After Toddler Vaccination - LA Subjects	heptavalent pneumococcal conjugate vaccine|vaccines	Meningococcal ACWY Conjugate Vaccine|DTaP-IPV-HBV|Hib|Rotavirus|Pneumococcal 7-valent Conjugate Vaccine|HAV|MMR-V|DTaP	Biological|Biological|Biological|Biological|Biological|Biological|Biological|Biological	meningococcal infections|meningitis|meningitis, meningococcal	Meningitis, Meningococcal	Parallel Assignment	Interventional	Prevention	Randomized	A Study to Evaluate Safety and Immune Response of Novartis Meningococcal ACWY Vaccine In Infants	17	Ratio of GMCs	0.74	NA		0.54	1.01	95		NA	All	4545	Completed	Phase 3
NCT00474526	4485403	8220387	Percentage of Subjects With Pneumococcal Antibody GMCs ≥1.0 μg/mL at 1 Month After Toddler Vaccination - US Subjects	heptavalent pneumococcal conjugate vaccine|vaccines	Meningococcal ACWY Conjugate Vaccine|DTaP-IPV-HBV|Hib|Rotavirus|Pneumococcal 7-valent Conjugate Vaccine|HAV|MMR-V|DTaP	Biological|Biological|Biological|Biological|Biological|Biological|Biological|Biological	meningococcal infections|meningitis|meningitis, meningococcal	Meningitis, Meningococcal	Parallel Assignment	Interventional	Prevention	Randomized	A Study to Evaluate Safety and Immune Response of Novartis Meningococcal ACWY Vaccine In Infants	17	Percentage difference	-2	NA		-10	5	95		NA	All	4545	Completed	Phase 3
NCT00474526	4485409	8220387	Percentage of Subjects With Pneumococcal Antibody GMCs ≥1.0 μg/mL at 1 Month After Toddler Vaccination - US Subjects	heptavalent pneumococcal conjugate vaccine|vaccines	Meningococcal ACWY Conjugate Vaccine|DTaP-IPV-HBV|Hib|Rotavirus|Pneumococcal 7-valent Conjugate Vaccine|HAV|MMR-V|DTaP	Biological|Biological|Biological|Biological|Biological|Biological|Biological|Biological	meningococcal infections|meningitis|meningitis, meningococcal	Meningitis, Meningococcal	Parallel Assignment	Interventional	Prevention	Randomized	A Study to Evaluate Safety and Immune Response of Novartis Meningococcal ACWY Vaccine In Infants	17	Percentage difference	1	NA		-8	10	95		NA	All	4545	Completed	Phase 3
NCT00474526	4485407	8220387	Percentage of Subjects With Pneumococcal Antibody GMCs ≥1.0 μg/mL at 1 Month After Toddler Vaccination - US Subjects	heptavalent pneumococcal conjugate vaccine|vaccines	Meningococcal ACWY Conjugate Vaccine|DTaP-IPV-HBV|Hib|Rotavirus|Pneumococcal 7-valent Conjugate Vaccine|HAV|MMR-V|DTaP	Biological|Biological|Biological|Biological|Biological|Biological|Biological|Biological	meningococcal infections|meningitis|meningitis, meningococcal	Meningitis, Meningococcal	Parallel Assignment	Interventional	Prevention	Randomized	A Study to Evaluate Safety and Immune Response of Novartis Meningococcal ACWY Vaccine In Infants	17	Percentage difference	-4	NA		-13	5	95		NA	All	4545	Completed	Phase 3
NCT00474526	4485405	8220387	Percentage of Subjects With Pneumococcal Antibody GMCs ≥1.0 μg/mL at 1 Month After Toddler Vaccination - US Subjects	heptavalent pneumococcal conjugate vaccine|vaccines	Meningococcal ACWY Conjugate Vaccine|DTaP-IPV-HBV|Hib|Rotavirus|Pneumococcal 7-valent Conjugate Vaccine|HAV|MMR-V|DTaP	Biological|Biological|Biological|Biological|Biological|Biological|Biological|Biological	meningococcal infections|meningitis|meningitis, meningococcal	Meningitis, Meningococcal	Parallel Assignment	Interventional	Prevention	Randomized	A Study to Evaluate Safety and Immune Response of Novartis Meningococcal ACWY Vaccine In Infants	17	Percentage difference	-6	NA		-15	3	95		NA	All	4545	Completed	Phase 3
NCT00474526	4485404	8220387	Percentage of Subjects With Pneumococcal Antibody GMCs ≥1.0 μg/mL at 1 Month After Toddler Vaccination - US Subjects	heptavalent pneumococcal conjugate vaccine|vaccines	Meningococcal ACWY Conjugate Vaccine|DTaP-IPV-HBV|Hib|Rotavirus|Pneumococcal 7-valent Conjugate Vaccine|HAV|MMR-V|DTaP	Biological|Biological|Biological|Biological|Biological|Biological|Biological|Biological	meningococcal infections|meningitis|meningitis, meningococcal	Meningitis, Meningococcal	Parallel Assignment	Interventional	Prevention	Randomized	A Study to Evaluate Safety and Immune Response of Novartis Meningococcal ACWY Vaccine In Infants	17	Percentage difference	4	NA		-4	11	95		NA	All	4545	Completed	Phase 3
NCT00474526	4485406	8220387	Percentage of Subjects With Pneumococcal Antibody GMCs ≥1.0 μg/mL at 1 Month After Toddler Vaccination - US Subjects	heptavalent pneumococcal conjugate vaccine|vaccines	Meningococcal ACWY Conjugate Vaccine|DTaP-IPV-HBV|Hib|Rotavirus|Pneumococcal 7-valent Conjugate Vaccine|HAV|MMR-V|DTaP	Biological|Biological|Biological|Biological|Biological|Biological|Biological|Biological	meningococcal infections|meningitis|meningitis, meningococcal	Meningitis, Meningococcal	Parallel Assignment	Interventional	Prevention	Randomized	A Study to Evaluate Safety and Immune Response of Novartis Meningococcal ACWY Vaccine In Infants	17	Percentage difference	-1	NA		-6	3	95		NA	All	4545	Completed	Phase 3
NCT00474526	4485408	8220387	Percentage of Subjects With Pneumococcal Antibody GMCs ≥1.0 μg/mL at 1 Month After Toddler Vaccination - US Subjects	heptavalent pneumococcal conjugate vaccine|vaccines	Meningococcal ACWY Conjugate Vaccine|DTaP-IPV-HBV|Hib|Rotavirus|Pneumococcal 7-valent Conjugate Vaccine|HAV|MMR-V|DTaP	Biological|Biological|Biological|Biological|Biological|Biological|Biological|Biological	meningococcal infections|meningitis|meningitis, meningococcal	Meningitis, Meningococcal	Parallel Assignment	Interventional	Prevention	Randomized	A Study to Evaluate Safety and Immune Response of Novartis Meningococcal ACWY Vaccine In Infants	17	Percentage difference	4	NA		0	10	95		NA	All	4545	Completed	Phase 3
NCT00474526	4485413	8220388	Geometric Mean Concentrations of Pneumococcal Antibodies at 1 Month After Toddler Vaccination - US Subjects	heptavalent pneumococcal conjugate vaccine|vaccines	Meningococcal ACWY Conjugate Vaccine|DTaP-IPV-HBV|Hib|Rotavirus|Pneumococcal 7-valent Conjugate Vaccine|HAV|MMR-V|DTaP	Biological|Biological|Biological|Biological|Biological|Biological|Biological|Biological	meningococcal infections|meningitis|meningitis, meningococcal	Meningitis, Meningococcal	Parallel Assignment	Interventional	Prevention	Randomized	A Study to Evaluate Safety and Immune Response of Novartis Meningococcal ACWY Vaccine In Infants	17	Ratio of GMCs	0.8	NA		0.63	1.03	95		NA	All	4545	Completed	Phase 3
NCT00474526	4485412	8220388	Geometric Mean Concentrations of Pneumococcal Antibodies at 1 Month After Toddler Vaccination - US Subjects	heptavalent pneumococcal conjugate vaccine|vaccines	Meningococcal ACWY Conjugate Vaccine|DTaP-IPV-HBV|Hib|Rotavirus|Pneumococcal 7-valent Conjugate Vaccine|HAV|MMR-V|DTaP	Biological|Biological|Biological|Biological|Biological|Biological|Biological|Biological	meningococcal infections|meningitis|meningitis, meningococcal	Meningitis, Meningococcal	Parallel Assignment	Interventional	Prevention	Randomized	A Study to Evaluate Safety and Immune Response of Novartis Meningococcal ACWY Vaccine In Infants	17	Ratio of GMCs	1.02	NA		0.78	1.34	95		NA	All	4545	Completed	Phase 3
NCT00474526	4485410	8220388	Geometric Mean Concentrations of Pneumococcal Antibodies at 1 Month After Toddler Vaccination - US Subjects	heptavalent pneumococcal conjugate vaccine|vaccines	Meningococcal ACWY Conjugate Vaccine|DTaP-IPV-HBV|Hib|Rotavirus|Pneumococcal 7-valent Conjugate Vaccine|HAV|MMR-V|DTaP	Biological|Biological|Biological|Biological|Biological|Biological|Biological|Biological	meningococcal infections|meningitis|meningitis, meningococcal	Meningitis, Meningococcal	Parallel Assignment	Interventional	Prevention	Randomized	A Study to Evaluate Safety and Immune Response of Novartis Meningococcal ACWY Vaccine In Infants	17	Ratio of GMCs	0.94	NA		0.69	1.29	95		NA	All	4545	Completed	Phase 3
NCT00474526	4485411	8220388	Geometric Mean Concentrations of Pneumococcal Antibodies at 1 Month After Toddler Vaccination - US Subjects	heptavalent pneumococcal conjugate vaccine|vaccines	Meningococcal ACWY Conjugate Vaccine|DTaP-IPV-HBV|Hib|Rotavirus|Pneumococcal 7-valent Conjugate Vaccine|HAV|MMR-V|DTaP	Biological|Biological|Biological|Biological|Biological|Biological|Biological|Biological	meningococcal infections|meningitis|meningitis, meningococcal	Meningitis, Meningococcal	Parallel Assignment	Interventional	Prevention	Randomized	A Study to Evaluate Safety and Immune Response of Novartis Meningococcal ACWY Vaccine In Infants	17	Ratio of GMCs	1.04	NA		0.81	1.34	95		NA	All	4545	Completed	Phase 3
NCT00474526	4485415	8220388	Geometric Mean Concentrations of Pneumococcal Antibodies at 1 Month After Toddler Vaccination - US Subjects	heptavalent pneumococcal conjugate vaccine|vaccines	Meningococcal ACWY Conjugate Vaccine|DTaP-IPV-HBV|Hib|Rotavirus|Pneumococcal 7-valent Conjugate Vaccine|HAV|MMR-V|DTaP	Biological|Biological|Biological|Biological|Biological|Biological|Biological|Biological	meningococcal infections|meningitis|meningitis, meningococcal	Meningitis, Meningococcal	Parallel Assignment	Interventional	Prevention	Randomized	A Study to Evaluate Safety and Immune Response of Novartis Meningococcal ACWY Vaccine In Infants	17	Ratio of GMCs	0.8	NA		0.62	1.02	95		NA	All	4545	Completed	Phase 3
NCT00474526	4485414	8220388	Geometric Mean Concentrations of Pneumococcal Antibodies at 1 Month After Toddler Vaccination - US Subjects	heptavalent pneumococcal conjugate vaccine|vaccines	Meningococcal ACWY Conjugate Vaccine|DTaP-IPV-HBV|Hib|Rotavirus|Pneumococcal 7-valent Conjugate Vaccine|HAV|MMR-V|DTaP	Biological|Biological|Biological|Biological|Biological|Biological|Biological|Biological	meningococcal infections|meningitis|meningitis, meningococcal	Meningitis, Meningococcal	Parallel Assignment	Interventional	Prevention	Randomized	A Study to Evaluate Safety and Immune Response of Novartis Meningococcal ACWY Vaccine In Infants	17	Ratio of GMCs	0.89	NA		0.67	1.2	95		NA	All	4545	Completed	Phase 3
NCT00474526	4485416	8220388	Geometric Mean Concentrations of Pneumococcal Antibodies at 1 Month After Toddler Vaccination - US Subjects	heptavalent pneumococcal conjugate vaccine|vaccines	Meningococcal ACWY Conjugate Vaccine|DTaP-IPV-HBV|Hib|Rotavirus|Pneumococcal 7-valent Conjugate Vaccine|HAV|MMR-V|DTaP	Biological|Biological|Biological|Biological|Biological|Biological|Biological|Biological	meningococcal infections|meningitis|meningitis, meningococcal	Meningitis, Meningococcal	Parallel Assignment	Interventional	Prevention	Randomized	A Study to Evaluate Safety and Immune Response of Novartis Meningococcal ACWY Vaccine In Infants	17	Ratio of GMCs	0.9	NA		0.67	1.2	95		NA	All	4545	Completed	Phase 3
NCT00474526	4485436	8220403	Seroresponse Rates to DTaP, HBV, Hib, Pneumococcal and Polio Antigens at 1 Month After Infant Series Vaccination - LA Subjects	heptavalent pneumococcal conjugate vaccine|vaccines	Meningococcal ACWY Conjugate Vaccine|DTaP-IPV-HBV|Hib|Rotavirus|Pneumococcal 7-valent Conjugate Vaccine|HAV|MMR-V|DTaP	Biological|Biological|Biological|Biological|Biological|Biological|Biological|Biological	meningococcal infections|meningitis|meningitis, meningococcal	Meningitis, Meningococcal	Parallel Assignment	Interventional	Prevention	Randomized	A Study to Evaluate Safety and Immune Response of Novartis Meningococcal ACWY Vaccine In Infants	17	Seroconversion Percentage difference	-2	NA		-4.8	2.9	95		NA	All	4545	Completed	Phase 3
NCT00474526	4485447	8220403	Seroresponse Rates to DTaP, HBV, Hib, Pneumococcal and Polio Antigens at 1 Month After Infant Series Vaccination - LA Subjects	heptavalent pneumococcal conjugate vaccine|vaccines	Meningococcal ACWY Conjugate Vaccine|DTaP-IPV-HBV|Hib|Rotavirus|Pneumococcal 7-valent Conjugate Vaccine|HAV|MMR-V|DTaP	Biological|Biological|Biological|Biological|Biological|Biological|Biological|Biological	meningococcal infections|meningitis|meningitis, meningococcal	Meningitis, Meningococcal	Parallel Assignment	Interventional	Prevention	Randomized	A Study to Evaluate Safety and Immune Response of Novartis Meningococcal ACWY Vaccine In Infants	17	Seroconversion Percentage difference	-2	NA		-4.8	1	95		NA	All	4545	Completed	Phase 3
NCT00474526	4485439	8220403	Seroresponse Rates to DTaP, HBV, Hib, Pneumococcal and Polio Antigens at 1 Month After Infant Series Vaccination - LA Subjects	heptavalent pneumococcal conjugate vaccine|vaccines	Meningococcal ACWY Conjugate Vaccine|DTaP-IPV-HBV|Hib|Rotavirus|Pneumococcal 7-valent Conjugate Vaccine|HAV|MMR-V|DTaP	Biological|Biological|Biological|Biological|Biological|Biological|Biological|Biological	meningococcal infections|meningitis|meningitis, meningococcal	Meningitis, Meningococcal	Parallel Assignment	Interventional	Prevention	Randomized	A Study to Evaluate Safety and Immune Response of Novartis Meningococcal ACWY Vaccine In Infants	17	Seroconversion Percentage difference	-1	NA		-3.9	3.6	95		NA	All	4545	Completed	Phase 3
NCT00474526	4485441	8220403	Seroresponse Rates to DTaP, HBV, Hib, Pneumococcal and Polio Antigens at 1 Month After Infant Series Vaccination - LA Subjects	heptavalent pneumococcal conjugate vaccine|vaccines	Meningococcal ACWY Conjugate Vaccine|DTaP-IPV-HBV|Hib|Rotavirus|Pneumococcal 7-valent Conjugate Vaccine|HAV|MMR-V|DTaP	Biological|Biological|Biological|Biological|Biological|Biological|Biological|Biological	meningococcal infections|meningitis|meningitis, meningococcal	Meningitis, Meningococcal	Parallel Assignment	Interventional	Prevention	Randomized	A Study to Evaluate Safety and Immune Response of Novartis Meningococcal ACWY Vaccine In Infants	17	Seroconversion Percentage difference	-1	NA		-3	3.3	95		NA	All	4545	Completed	Phase 3
NCT00474526	4485422	8220403	Seroresponse Rates to DTaP, HBV, Hib, Pneumococcal and Polio Antigens at 1 Month After Infant Series Vaccination - LA Subjects	heptavalent pneumococcal conjugate vaccine|vaccines	Meningococcal ACWY Conjugate Vaccine|DTaP-IPV-HBV|Hib|Rotavirus|Pneumococcal 7-valent Conjugate Vaccine|HAV|MMR-V|DTaP	Biological|Biological|Biological|Biological|Biological|Biological|Biological|Biological	meningococcal infections|meningitis|meningitis, meningococcal	Meningitis, Meningococcal	Parallel Assignment	Interventional	Prevention	Randomized	A Study to Evaluate Safety and Immune Response of Novartis Meningococcal ACWY Vaccine In Infants	17	Seroconversion Percentage difference	2	NA		-4	9	95		NA	All	4545	Completed	Phase 3
NCT00474526	4485426	8220403	Seroresponse Rates to DTaP, HBV, Hib, Pneumococcal and Polio Antigens at 1 Month After Infant Series Vaccination - LA Subjects	heptavalent pneumococcal conjugate vaccine|vaccines	Meningococcal ACWY Conjugate Vaccine|DTaP-IPV-HBV|Hib|Rotavirus|Pneumococcal 7-valent Conjugate Vaccine|HAV|MMR-V|DTaP	Biological|Biological|Biological|Biological|Biological|Biological|Biological|Biological	meningococcal infections|meningitis|meningitis, meningococcal	Meningitis, Meningococcal	Parallel Assignment	Interventional	Prevention	Randomized	A Study to Evaluate Safety and Immune Response of Novartis Meningococcal ACWY Vaccine In Infants	17	Seroconversion Percentage difference	0	NA		-2.3	2.7	95		NA	All	4545	Completed	Phase 3
NCT00474526	4485443	8220403	Seroresponse Rates to DTaP, HBV, Hib, Pneumococcal and Polio Antigens at 1 Month After Infant Series Vaccination - LA Subjects	heptavalent pneumococcal conjugate vaccine|vaccines	Meningococcal ACWY Conjugate Vaccine|DTaP-IPV-HBV|Hib|Rotavirus|Pneumococcal 7-valent Conjugate Vaccine|HAV|MMR-V|DTaP	Biological|Biological|Biological|Biological|Biological|Biological|Biological|Biological	meningococcal infections|meningitis|meningitis, meningococcal	Meningitis, Meningococcal	Parallel Assignment	Interventional	Prevention	Randomized	A Study to Evaluate Safety and Immune Response of Novartis Meningococcal ACWY Vaccine In Infants	17	Seroconversion Percentage difference	1	NA		-1.1	5	95		NA	All	4545	Completed	Phase 3
NCT00474526	4485424	8220403	Seroresponse Rates to DTaP, HBV, Hib, Pneumococcal and Polio Antigens at 1 Month After Infant Series Vaccination - LA Subjects	heptavalent pneumococcal conjugate vaccine|vaccines	Meningococcal ACWY Conjugate Vaccine|DTaP-IPV-HBV|Hib|Rotavirus|Pneumococcal 7-valent Conjugate Vaccine|HAV|MMR-V|DTaP	Biological|Biological|Biological|Biological|Biological|Biological|Biological|Biological	meningococcal infections|meningitis|meningitis, meningococcal	Meningitis, Meningococcal	Parallel Assignment	Interventional	Prevention	Randomized	A Study to Evaluate Safety and Immune Response of Novartis Meningococcal ACWY Vaccine In Infants	17	Seroconversion Percentage difference	-2	NA		-6.6	3	95		NA	All	4545	Completed	Phase 3
NCT00474526	4485428	8220403	Seroresponse Rates to DTaP, HBV, Hib, Pneumococcal and Polio Antigens at 1 Month After Infant Series Vaccination - LA Subjects	heptavalent pneumococcal conjugate vaccine|vaccines	Meningococcal ACWY Conjugate Vaccine|DTaP-IPV-HBV|Hib|Rotavirus|Pneumococcal 7-valent Conjugate Vaccine|HAV|MMR-V|DTaP	Biological|Biological|Biological|Biological|Biological|Biological|Biological|Biological	meningococcal infections|meningitis|meningitis, meningococcal	Meningitis, Meningococcal	Parallel Assignment	Interventional	Prevention	Randomized	A Study to Evaluate Safety and Immune Response of Novartis Meningococcal ACWY Vaccine In Infants	17	Seroconversion Percentage difference	0	NA		-3	4.8	95		NA	All	4545	Completed	Phase 3
NCT00474526	4485423	8220403	Seroresponse Rates to DTaP, HBV, Hib, Pneumococcal and Polio Antigens at 1 Month After Infant Series Vaccination - LA Subjects	heptavalent pneumococcal conjugate vaccine|vaccines	Meningococcal ACWY Conjugate Vaccine|DTaP-IPV-HBV|Hib|Rotavirus|Pneumococcal 7-valent Conjugate Vaccine|HAV|MMR-V|DTaP	Biological|Biological|Biological|Biological|Biological|Biological|Biological|Biological	meningococcal infections|meningitis|meningitis, meningococcal	Meningitis, Meningococcal	Parallel Assignment	Interventional	Prevention	Randomized	A Study to Evaluate Safety and Immune Response of Novartis Meningococcal ACWY Vaccine In Infants	17	Seroconversion Percentage difference	-1	NA		-4.2	3	95		NA	All	4545	Completed	Phase 3
NCT00474526	4485452	8220403	Seroresponse Rates to DTaP, HBV, Hib, Pneumococcal and Polio Antigens at 1 Month After Infant Series Vaccination - LA Subjects	heptavalent pneumococcal conjugate vaccine|vaccines	Meningococcal ACWY Conjugate Vaccine|DTaP-IPV-HBV|Hib|Rotavirus|Pneumococcal 7-valent Conjugate Vaccine|HAV|MMR-V|DTaP	Biological|Biological|Biological|Biological|Biological|Biological|Biological|Biological	meningococcal infections|meningitis|meningitis, meningococcal	Meningitis, Meningococcal	Parallel Assignment	Interventional	Prevention	Randomized	A Study to Evaluate Safety and Immune Response of Novartis Meningococcal ACWY Vaccine In Infants	17	Seroconversion Percentage difference	0	NA		-2.2	4.4	95		NA	All	4545	Completed	Phase 3
NCT00474526	4485427	8220403	Seroresponse Rates to DTaP, HBV, Hib, Pneumococcal and Polio Antigens at 1 Month After Infant Series Vaccination - LA Subjects	heptavalent pneumococcal conjugate vaccine|vaccines	Meningococcal ACWY Conjugate Vaccine|DTaP-IPV-HBV|Hib|Rotavirus|Pneumococcal 7-valent Conjugate Vaccine|HAV|MMR-V|DTaP	Biological|Biological|Biological|Biological|Biological|Biological|Biological|Biological	meningococcal infections|meningitis|meningitis, meningococcal	Meningitis, Meningococcal	Parallel Assignment	Interventional	Prevention	Randomized	A Study to Evaluate Safety and Immune Response of Novartis Meningococcal ACWY Vaccine In Infants	17	Seroconversion Percentage difference	-1	NA		-4.4	4.5	95		NA	All	4545	Completed	Phase 3
NCT00474526	4485438	8220403	Seroresponse Rates to DTaP, HBV, Hib, Pneumococcal and Polio Antigens at 1 Month After Infant Series Vaccination - LA Subjects	heptavalent pneumococcal conjugate vaccine|vaccines	Meningococcal ACWY Conjugate Vaccine|DTaP-IPV-HBV|Hib|Rotavirus|Pneumococcal 7-valent Conjugate Vaccine|HAV|MMR-V|DTaP	Biological|Biological|Biological|Biological|Biological|Biological|Biological|Biological	meningococcal infections|meningitis|meningitis, meningococcal	Meningitis, Meningococcal	Parallel Assignment	Interventional	Prevention	Randomized	A Study to Evaluate Safety and Immune Response of Novartis Meningococcal ACWY Vaccine In Infants	17	Seroconversion Percentage difference	1	NA		-1.1	6.2	95		NA	All	4545	Completed	Phase 3
NCT00474526	4485420	8220403	Seroresponse Rates to DTaP, HBV, Hib, Pneumococcal and Polio Antigens at 1 Month After Infant Series Vaccination - LA Subjects	heptavalent pneumococcal conjugate vaccine|vaccines	Meningococcal ACWY Conjugate Vaccine|DTaP-IPV-HBV|Hib|Rotavirus|Pneumococcal 7-valent Conjugate Vaccine|HAV|MMR-V|DTaP	Biological|Biological|Biological|Biological|Biological|Biological|Biological|Biological	meningococcal infections|meningitis|meningitis, meningococcal	Meningitis, Meningococcal	Parallel Assignment	Interventional	Prevention	Randomized	A Study to Evaluate Safety and Immune Response of Novartis Meningococcal ACWY Vaccine In Infants	17	Seroconversion Percentage difference	-1	NA		-3.7	3.4	95		NA	All	4545	Completed	Phase 3
NCT00474526	4485449	8220403	Seroresponse Rates to DTaP, HBV, Hib, Pneumococcal and Polio Antigens at 1 Month After Infant Series Vaccination - LA Subjects	heptavalent pneumococcal conjugate vaccine|vaccines	Meningococcal ACWY Conjugate Vaccine|DTaP-IPV-HBV|Hib|Rotavirus|Pneumococcal 7-valent Conjugate Vaccine|HAV|MMR-V|DTaP	Biological|Biological|Biological|Biological|Biological|Biological|Biological|Biological	meningococcal infections|meningitis|meningitis, meningococcal	Meningitis, Meningococcal	Parallel Assignment	Interventional	Prevention	Randomized	A Study to Evaluate Safety and Immune Response of Novartis Meningococcal ACWY Vaccine In Infants	17	Seroconversion Percentage difference	-2	NA		-9.2	5.8	95		NA	All	4545	Completed	Phase 3
NCT00474526	4485417	8220403	Seroresponse Rates to DTaP, HBV, Hib, Pneumococcal and Polio Antigens at 1 Month After Infant Series Vaccination - LA Subjects	heptavalent pneumococcal conjugate vaccine|vaccines	Meningococcal ACWY Conjugate Vaccine|DTaP-IPV-HBV|Hib|Rotavirus|Pneumococcal 7-valent Conjugate Vaccine|HAV|MMR-V|DTaP	Biological|Biological|Biological|Biological|Biological|Biological|Biological|Biological	meningococcal infections|meningitis|meningitis, meningococcal	Meningitis, Meningococcal	Parallel Assignment	Interventional	Prevention	Randomized	A Study to Evaluate Safety and Immune Response of Novartis Meningococcal ACWY Vaccine In Infants	17	Seroconversion Percentage difference	1	NA		-3.7	7	95		NA	All	4545	Completed	Phase 3
NCT00474526	4485419	8220403	Seroresponse Rates to DTaP, HBV, Hib, Pneumococcal and Polio Antigens at 1 Month After Infant Series Vaccination - LA Subjects	heptavalent pneumococcal conjugate vaccine|vaccines	Meningococcal ACWY Conjugate Vaccine|DTaP-IPV-HBV|Hib|Rotavirus|Pneumococcal 7-valent Conjugate Vaccine|HAV|MMR-V|DTaP	Biological|Biological|Biological|Biological|Biological|Biological|Biological|Biological	meningococcal infections|meningitis|meningitis, meningococcal	Meningitis, Meningococcal	Parallel Assignment	Interventional	Prevention	Randomized	A Study to Evaluate Safety and Immune Response of Novartis Meningococcal ACWY Vaccine In Infants	17	Seroconversion Percentage difference	-3	NA		-7.2	0.8	95		NA	All	4545	Completed	Phase 3
NCT00474526	4485448	8220403	Seroresponse Rates to DTaP, HBV, Hib, Pneumococcal and Polio Antigens at 1 Month After Infant Series Vaccination - LA Subjects	heptavalent pneumococcal conjugate vaccine|vaccines	Meningococcal ACWY Conjugate Vaccine|DTaP-IPV-HBV|Hib|Rotavirus|Pneumococcal 7-valent Conjugate Vaccine|HAV|MMR-V|DTaP	Biological|Biological|Biological|Biological|Biological|Biological|Biological|Biological	meningococcal infections|meningitis|meningitis, meningococcal	Meningitis, Meningococcal	Parallel Assignment	Interventional	Prevention	Randomized	A Study to Evaluate Safety and Immune Response of Novartis Meningococcal ACWY Vaccine In Infants	17	Seroconversion Percentage difference	-6	NA		-12.9	2.2	95		NA	All	4545	Completed	Phase 3
NCT00474526	4485435	8220403	Seroresponse Rates to DTaP, HBV, Hib, Pneumococcal and Polio Antigens at 1 Month After Infant Series Vaccination - LA Subjects	heptavalent pneumococcal conjugate vaccine|vaccines	Meningococcal ACWY Conjugate Vaccine|DTaP-IPV-HBV|Hib|Rotavirus|Pneumococcal 7-valent Conjugate Vaccine|HAV|MMR-V|DTaP	Biological|Biological|Biological|Biological|Biological|Biological|Biological|Biological	meningococcal infections|meningitis|meningitis, meningococcal	Meningitis, Meningococcal	Parallel Assignment	Interventional	Prevention	Randomized	A Study to Evaluate Safety and Immune Response of Novartis Meningococcal ACWY Vaccine In Infants	17	Seroconversion Percentage difference	-4	NA		-8	1.9	95		NA	All	4545	Completed	Phase 3
NCT00474526	4485450	8220403	Seroresponse Rates to DTaP, HBV, Hib, Pneumococcal and Polio Antigens at 1 Month After Infant Series Vaccination - LA Subjects	heptavalent pneumococcal conjugate vaccine|vaccines	Meningococcal ACWY Conjugate Vaccine|DTaP-IPV-HBV|Hib|Rotavirus|Pneumococcal 7-valent Conjugate Vaccine|HAV|MMR-V|DTaP	Biological|Biological|Biological|Biological|Biological|Biological|Biological|Biological	meningococcal infections|meningitis|meningitis, meningococcal	Meningitis, Meningococcal	Parallel Assignment	Interventional	Prevention	Randomized	A Study to Evaluate Safety and Immune Response of Novartis Meningococcal ACWY Vaccine In Infants	17	Seroconversion Percentage difference	-1	NA		-7.7	7.1	95		NA	All	4545	Completed	Phase 3
NCT00474526	4485421	8220403	Seroresponse Rates to DTaP, HBV, Hib, Pneumococcal and Polio Antigens at 1 Month After Infant Series Vaccination - LA Subjects	heptavalent pneumococcal conjugate vaccine|vaccines	Meningococcal ACWY Conjugate Vaccine|DTaP-IPV-HBV|Hib|Rotavirus|Pneumococcal 7-valent Conjugate Vaccine|HAV|MMR-V|DTaP	Biological|Biological|Biological|Biological|Biological|Biological|Biological|Biological	meningococcal infections|meningitis|meningitis, meningococcal	Meningitis, Meningococcal	Parallel Assignment	Interventional	Prevention	Randomized	A Study to Evaluate Safety and Immune Response of Novartis Meningococcal ACWY Vaccine In Infants	17	Seroconversion Percentage difference	1	NA		-2.8	6	95		NA	All	4545	Completed	Phase 3
NCT00474526	4485445	8220403	Seroresponse Rates to DTaP, HBV, Hib, Pneumococcal and Polio Antigens at 1 Month After Infant Series Vaccination - LA Subjects	heptavalent pneumococcal conjugate vaccine|vaccines	Meningococcal ACWY Conjugate Vaccine|DTaP-IPV-HBV|Hib|Rotavirus|Pneumococcal 7-valent Conjugate Vaccine|HAV|MMR-V|DTaP	Biological|Biological|Biological|Biological|Biological|Biological|Biological|Biological	meningococcal infections|meningitis|meningitis, meningococcal	Meningitis, Meningococcal	Parallel Assignment	Interventional	Prevention	Randomized	A Study to Evaluate Safety and Immune Response of Novartis Meningococcal ACWY Vaccine In Infants	17	Seroconversion Percentage difference	0	NA		-3.2	5.1	95		NA	All	4545	Completed	Phase 3
NCT00474526	4485429	8220403	Seroresponse Rates to DTaP, HBV, Hib, Pneumococcal and Polio Antigens at 1 Month After Infant Series Vaccination - LA Subjects	heptavalent pneumococcal conjugate vaccine|vaccines	Meningococcal ACWY Conjugate Vaccine|DTaP-IPV-HBV|Hib|Rotavirus|Pneumococcal 7-valent Conjugate Vaccine|HAV|MMR-V|DTaP	Biological|Biological|Biological|Biological|Biological|Biological|Biological|Biological	meningococcal infections|meningitis|meningitis, meningococcal	Meningitis, Meningococcal	Parallel Assignment	Interventional	Prevention	Randomized	A Study to Evaluate Safety and Immune Response of Novartis Meningococcal ACWY Vaccine In Infants	17	Seroconversion Percentage difference	0	NA		-2	4.7	95		NA	All	4545	Completed	Phase 3
NCT00474526	4485431	8220403	Seroresponse Rates to DTaP, HBV, Hib, Pneumococcal and Polio Antigens at 1 Month After Infant Series Vaccination - LA Subjects	heptavalent pneumococcal conjugate vaccine|vaccines	Meningococcal ACWY Conjugate Vaccine|DTaP-IPV-HBV|Hib|Rotavirus|Pneumococcal 7-valent Conjugate Vaccine|HAV|MMR-V|DTaP	Biological|Biological|Biological|Biological|Biological|Biological|Biological|Biological	meningococcal infections|meningitis|meningitis, meningococcal	Meningitis, Meningococcal	Parallel Assignment	Interventional	Prevention	Randomized	A Study to Evaluate Safety and Immune Response of Novartis Meningococcal ACWY Vaccine In Infants	17	Seroconversion Percentage difference	0	NA		-7.1	8.8	95		NA	All	4545	Completed	Phase 3
NCT00474526	4485444	8220403	Seroresponse Rates to DTaP, HBV, Hib, Pneumococcal and Polio Antigens at 1 Month After Infant Series Vaccination - LA Subjects	heptavalent pneumococcal conjugate vaccine|vaccines	Meningococcal ACWY Conjugate Vaccine|DTaP-IPV-HBV|Hib|Rotavirus|Pneumococcal 7-valent Conjugate Vaccine|HAV|MMR-V|DTaP	Biological|Biological|Biological|Biological|Biological|Biological|Biological|Biological	meningococcal infections|meningitis|meningitis, meningococcal	Meningitis, Meningococcal	Parallel Assignment	Interventional	Prevention	Randomized	A Study to Evaluate Safety and Immune Response of Novartis Meningococcal ACWY Vaccine In Infants	17	Seroconversion Percentage difference	0	NA		-1.5	3.5	95		NA	All	4545	Completed	Phase 3
NCT00474526	4485434	8220403	Seroresponse Rates to DTaP, HBV, Hib, Pneumococcal and Polio Antigens at 1 Month After Infant Series Vaccination - LA Subjects	heptavalent pneumococcal conjugate vaccine|vaccines	Meningococcal ACWY Conjugate Vaccine|DTaP-IPV-HBV|Hib|Rotavirus|Pneumococcal 7-valent Conjugate Vaccine|HAV|MMR-V|DTaP	Biological|Biological|Biological|Biological|Biological|Biological|Biological|Biological	meningococcal infections|meningitis|meningitis, meningococcal	Meningitis, Meningococcal	Parallel Assignment	Interventional	Prevention	Randomized	A Study to Evaluate Safety and Immune Response of Novartis Meningococcal ACWY Vaccine In Infants	17	Seroconversion Percentage difference	0	NA		-2.3	3.8	95		NA	All	4545	Completed	Phase 3
NCT00474526	4485432	8220403	Seroresponse Rates to DTaP, HBV, Hib, Pneumococcal and Polio Antigens at 1 Month After Infant Series Vaccination - LA Subjects	heptavalent pneumococcal conjugate vaccine|vaccines	Meningococcal ACWY Conjugate Vaccine|DTaP-IPV-HBV|Hib|Rotavirus|Pneumococcal 7-valent Conjugate Vaccine|HAV|MMR-V|DTaP	Biological|Biological|Biological|Biological|Biological|Biological|Biological|Biological	meningococcal infections|meningitis|meningitis, meningococcal	Meningitis, Meningococcal	Parallel Assignment	Interventional	Prevention	Randomized	A Study to Evaluate Safety and Immune Response of Novartis Meningococcal ACWY Vaccine In Infants	17	Seroconversion Percentage difference	2	NA		-4.8	10.7	95		NA	All	4545	Completed	Phase 3
NCT00474526	4485442	8220403	Seroresponse Rates to DTaP, HBV, Hib, Pneumococcal and Polio Antigens at 1 Month After Infant Series Vaccination - LA Subjects	heptavalent pneumococcal conjugate vaccine|vaccines	Meningococcal ACWY Conjugate Vaccine|DTaP-IPV-HBV|Hib|Rotavirus|Pneumococcal 7-valent Conjugate Vaccine|HAV|MMR-V|DTaP	Biological|Biological|Biological|Biological|Biological|Biological|Biological|Biological	meningococcal infections|meningitis|meningitis, meningococcal	Meningitis, Meningococcal	Parallel Assignment	Interventional	Prevention	Randomized	A Study to Evaluate Safety and Immune Response of Novartis Meningococcal ACWY Vaccine In Infants	17	Seroconversion Percentage difference	2	NA		-2.8	7.7	95		NA	All	4545	Completed	Phase 3
NCT00474526	4485446	8220403	Seroresponse Rates to DTaP, HBV, Hib, Pneumococcal and Polio Antigens at 1 Month After Infant Series Vaccination - LA Subjects	heptavalent pneumococcal conjugate vaccine|vaccines	Meningococcal ACWY Conjugate Vaccine|DTaP-IPV-HBV|Hib|Rotavirus|Pneumococcal 7-valent Conjugate Vaccine|HAV|MMR-V|DTaP	Biological|Biological|Biological|Biological|Biological|Biological|Biological|Biological	meningococcal infections|meningitis|meningitis, meningococcal	Meningitis, Meningococcal	Parallel Assignment	Interventional	Prevention	Randomized	A Study to Evaluate Safety and Immune Response of Novartis Meningococcal ACWY Vaccine In Infants	17	Seroconversion Percentage difference	-2	NA		-4.6	2.3	95		NA	All	4545	Completed	Phase 3
NCT00474526	4485437	8220403	Seroresponse Rates to DTaP, HBV, Hib, Pneumococcal and Polio Antigens at 1 Month After Infant Series Vaccination - LA Subjects	heptavalent pneumococcal conjugate vaccine|vaccines	Meningococcal ACWY Conjugate Vaccine|DTaP-IPV-HBV|Hib|Rotavirus|Pneumococcal 7-valent Conjugate Vaccine|HAV|MMR-V|DTaP	Biological|Biological|Biological|Biological|Biological|Biological|Biological|Biological	meningococcal infections|meningitis|meningitis, meningococcal	Meningitis, Meningococcal	Parallel Assignment	Interventional	Prevention	Randomized	A Study to Evaluate Safety and Immune Response of Novartis Meningococcal ACWY Vaccine In Infants	17	Seroconversion Percentage difference	-2	NA		-4.8	2.9	95		NA	All	4545	Completed	Phase 3
NCT00474526	4485440	8220403	Seroresponse Rates to DTaP, HBV, Hib, Pneumococcal and Polio Antigens at 1 Month After Infant Series Vaccination - LA Subjects	heptavalent pneumococcal conjugate vaccine|vaccines	Meningococcal ACWY Conjugate Vaccine|DTaP-IPV-HBV|Hib|Rotavirus|Pneumococcal 7-valent Conjugate Vaccine|HAV|MMR-V|DTaP	Biological|Biological|Biological|Biological|Biological|Biological|Biological|Biological	meningococcal infections|meningitis|meningitis, meningococcal	Meningitis, Meningococcal	Parallel Assignment	Interventional	Prevention	Randomized	A Study to Evaluate Safety and Immune Response of Novartis Meningococcal ACWY Vaccine In Infants	17	Seroconversion Percentage difference	4	NA		-2.2	12.3	95		NA	All	4545	Completed	Phase 3
NCT00474526	4485425	8220403	Seroresponse Rates to DTaP, HBV, Hib, Pneumococcal and Polio Antigens at 1 Month After Infant Series Vaccination - LA Subjects	heptavalent pneumococcal conjugate vaccine|vaccines	Meningococcal ACWY Conjugate Vaccine|DTaP-IPV-HBV|Hib|Rotavirus|Pneumococcal 7-valent Conjugate Vaccine|HAV|MMR-V|DTaP	Biological|Biological|Biological|Biological|Biological|Biological|Biological|Biological	meningococcal infections|meningitis|meningitis, meningococcal	Meningitis, Meningococcal	Parallel Assignment	Interventional	Prevention	Randomized	A Study to Evaluate Safety and Immune Response of Novartis Meningococcal ACWY Vaccine In Infants	17	Seroconversion Percentage difference	-2	NA		-5.3	1	95		NA	All	4545	Completed	Phase 3
NCT00474526	4485430	8220403	Seroresponse Rates to DTaP, HBV, Hib, Pneumococcal and Polio Antigens at 1 Month After Infant Series Vaccination - LA Subjects	heptavalent pneumococcal conjugate vaccine|vaccines	Meningococcal ACWY Conjugate Vaccine|DTaP-IPV-HBV|Hib|Rotavirus|Pneumococcal 7-valent Conjugate Vaccine|HAV|MMR-V|DTaP	Biological|Biological|Biological|Biological|Biological|Biological|Biological|Biological	meningococcal infections|meningitis|meningitis, meningococcal	Meningitis, Meningococcal	Parallel Assignment	Interventional	Prevention	Randomized	A Study to Evaluate Safety and Immune Response of Novartis Meningococcal ACWY Vaccine In Infants	17	Seroconversion Percentage difference	-2	NA		-8	5.7	95		NA	All	4545	Completed	Phase 3
NCT00474526	4485433	8220403	Seroresponse Rates to DTaP, HBV, Hib, Pneumococcal and Polio Antigens at 1 Month After Infant Series Vaccination - LA Subjects	heptavalent pneumococcal conjugate vaccine|vaccines	Meningococcal ACWY Conjugate Vaccine|DTaP-IPV-HBV|Hib|Rotavirus|Pneumococcal 7-valent Conjugate Vaccine|HAV|MMR-V|DTaP	Biological|Biological|Biological|Biological|Biological|Biological|Biological|Biological	meningococcal infections|meningitis|meningitis, meningococcal	Meningitis, Meningococcal	Parallel Assignment	Interventional	Prevention	Randomized	A Study to Evaluate Safety and Immune Response of Novartis Meningococcal ACWY Vaccine In Infants	17	Seroconversion Percentage difference	0	NA		-1.3	2.7	95		NA	All	4545	Completed	Phase 3
NCT00474526	4485418	8220403	Seroresponse Rates to DTaP, HBV, Hib, Pneumococcal and Polio Antigens at 1 Month After Infant Series Vaccination - LA Subjects	heptavalent pneumococcal conjugate vaccine|vaccines	Meningococcal ACWY Conjugate Vaccine|DTaP-IPV-HBV|Hib|Rotavirus|Pneumococcal 7-valent Conjugate Vaccine|HAV|MMR-V|DTaP	Biological|Biological|Biological|Biological|Biological|Biological|Biological|Biological	meningococcal infections|meningitis|meningitis, meningococcal	Meningitis, Meningococcal	Parallel Assignment	Interventional	Prevention	Randomized	A Study to Evaluate Safety and Immune Response of Novartis Meningococcal ACWY Vaccine In Infants	17	Seroconversion Percentage difference	2	NA		-0.8	7.5	95		NA	All	4545	Completed	Phase 3
NCT00474526	4485451	8220403	Seroresponse Rates to DTaP, HBV, Hib, Pneumococcal and Polio Antigens at 1 Month After Infant Series Vaccination - LA Subjects	heptavalent pneumococcal conjugate vaccine|vaccines	Meningococcal ACWY Conjugate Vaccine|DTaP-IPV-HBV|Hib|Rotavirus|Pneumococcal 7-valent Conjugate Vaccine|HAV|MMR-V|DTaP	Biological|Biological|Biological|Biological|Biological|Biological|Biological|Biological	meningococcal infections|meningitis|meningitis, meningococcal	Meningitis, Meningococcal	Parallel Assignment	Interventional	Prevention	Randomized	A Study to Evaluate Safety and Immune Response of Novartis Meningococcal ACWY Vaccine In Infants	17	Seroconversion Percentage difference	0	NA		-1.9	2.6	95		NA	All	4545	Completed	Phase 3
NCT00474526	4485480	8220404	Geometric Mean Concentrations or Titers of DTaP, HBV, Hib, Pneumococcal and Polio Antigens at 1 Month After Infant Series Vaccination - LA Subjects	heptavalent pneumococcal conjugate vaccine|vaccines	Meningococcal ACWY Conjugate Vaccine|DTaP-IPV-HBV|Hib|Rotavirus|Pneumococcal 7-valent Conjugate Vaccine|HAV|MMR-V|DTaP	Biological|Biological|Biological|Biological|Biological|Biological|Biological|Biological	meningococcal infections|meningitis|meningitis, meningococcal	Meningitis, Meningococcal	Parallel Assignment	Interventional	Prevention	Randomized	A Study to Evaluate Safety and Immune Response of Novartis Meningococcal ACWY Vaccine In Infants	17	Ratio of GMTs	0.97	NA		0.73	1.28	95		NA	All	4545	Completed	Phase 3
NCT00474526	4485467	8220404	Geometric Mean Concentrations or Titers of DTaP, HBV, Hib, Pneumococcal and Polio Antigens at 1 Month After Infant Series Vaccination - LA Subjects	heptavalent pneumococcal conjugate vaccine|vaccines	Meningococcal ACWY Conjugate Vaccine|DTaP-IPV-HBV|Hib|Rotavirus|Pneumococcal 7-valent Conjugate Vaccine|HAV|MMR-V|DTaP	Biological|Biological|Biological|Biological|Biological|Biological|Biological|Biological	meningococcal infections|meningitis|meningitis, meningococcal	Meningitis, Meningococcal	Parallel Assignment	Interventional	Prevention	Randomized	A Study to Evaluate Safety and Immune Response of Novartis Meningococcal ACWY Vaccine In Infants	17	Ratio of GMCs	0.93	NA		0.78	1.1	95		NA	All	4545	Completed	Phase 3
NCT00474526	4485454	8220404	Geometric Mean Concentrations or Titers of DTaP, HBV, Hib, Pneumococcal and Polio Antigens at 1 Month After Infant Series Vaccination - LA Subjects	heptavalent pneumococcal conjugate vaccine|vaccines	Meningococcal ACWY Conjugate Vaccine|DTaP-IPV-HBV|Hib|Rotavirus|Pneumococcal 7-valent Conjugate Vaccine|HAV|MMR-V|DTaP	Biological|Biological|Biological|Biological|Biological|Biological|Biological|Biological	meningococcal infections|meningitis|meningitis, meningococcal	Meningitis, Meningococcal	Parallel Assignment	Interventional	Prevention	Randomized	A Study to Evaluate Safety and Immune Response of Novartis Meningococcal ACWY Vaccine In Infants	17	Ratio of GMCs	0.91	NA		0.75	1.1	95		NA	All	4545	Completed	Phase 3
NCT00474526	4485455	8220404	Geometric Mean Concentrations or Titers of DTaP, HBV, Hib, Pneumococcal and Polio Antigens at 1 Month After Infant Series Vaccination - LA Subjects	heptavalent pneumococcal conjugate vaccine|vaccines	Meningococcal ACWY Conjugate Vaccine|DTaP-IPV-HBV|Hib|Rotavirus|Pneumococcal 7-valent Conjugate Vaccine|HAV|MMR-V|DTaP	Biological|Biological|Biological|Biological|Biological|Biological|Biological|Biological	meningococcal infections|meningitis|meningitis, meningococcal	Meningitis, Meningococcal	Parallel Assignment	Interventional	Prevention	Randomized	A Study to Evaluate Safety and Immune Response of Novartis Meningococcal ACWY Vaccine In Infants	17	Ratio of GMCs	0.75	NA		0.62	0.9	95		NA	All	4545	Completed	Phase 3
NCT00474526	4485484	8220404	Geometric Mean Concentrations or Titers of DTaP, HBV, Hib, Pneumococcal and Polio Antigens at 1 Month After Infant Series Vaccination - LA Subjects	heptavalent pneumococcal conjugate vaccine|vaccines	Meningococcal ACWY Conjugate Vaccine|DTaP-IPV-HBV|Hib|Rotavirus|Pneumococcal 7-valent Conjugate Vaccine|HAV|MMR-V|DTaP	Biological|Biological|Biological|Biological|Biological|Biological|Biological|Biological	meningococcal infections|meningitis|meningitis, meningococcal	Meningitis, Meningococcal	Parallel Assignment	Interventional	Prevention	Randomized	A Study to Evaluate Safety and Immune Response of Novartis Meningococcal ACWY Vaccine In Infants	17	Ratio of GMCs	1.04	NA		0.87	1.25	95		NA	All	4545	Completed	Phase 3
NCT00474526	4485472	8220404	Geometric Mean Concentrations or Titers of DTaP, HBV, Hib, Pneumococcal and Polio Antigens at 1 Month After Infant Series Vaccination - LA Subjects	heptavalent pneumococcal conjugate vaccine|vaccines	Meningococcal ACWY Conjugate Vaccine|DTaP-IPV-HBV|Hib|Rotavirus|Pneumococcal 7-valent Conjugate Vaccine|HAV|MMR-V|DTaP	Biological|Biological|Biological|Biological|Biological|Biological|Biological|Biological	meningococcal infections|meningitis|meningitis, meningococcal	Meningitis, Meningococcal	Parallel Assignment	Interventional	Prevention	Randomized	A Study to Evaluate Safety and Immune Response of Novartis Meningococcal ACWY Vaccine In Infants	17	Ratio of GMCs	0.89	NA		0.74	1.08	95		NA	All	4545	Completed	Phase 3
NCT00474526	4485479	8220404	Geometric Mean Concentrations or Titers of DTaP, HBV, Hib, Pneumococcal and Polio Antigens at 1 Month After Infant Series Vaccination - LA Subjects	heptavalent pneumococcal conjugate vaccine|vaccines	Meningococcal ACWY Conjugate Vaccine|DTaP-IPV-HBV|Hib|Rotavirus|Pneumococcal 7-valent Conjugate Vaccine|HAV|MMR-V|DTaP	Biological|Biological|Biological|Biological|Biological|Biological|Biological|Biological	meningococcal infections|meningitis|meningitis, meningococcal	Meningitis, Meningococcal	Parallel Assignment	Interventional	Prevention	Randomized	A Study to Evaluate Safety and Immune Response of Novartis Meningococcal ACWY Vaccine In Infants	17	Ratio of GMTs	0.95	NA		0.69	1.31	95		NA	All	4545	Completed	Phase 3
NCT00474526	4485481	8220404	Geometric Mean Concentrations or Titers of DTaP, HBV, Hib, Pneumococcal and Polio Antigens at 1 Month After Infant Series Vaccination - LA Subjects	heptavalent pneumococcal conjugate vaccine|vaccines	Meningococcal ACWY Conjugate Vaccine|DTaP-IPV-HBV|Hib|Rotavirus|Pneumococcal 7-valent Conjugate Vaccine|HAV|MMR-V|DTaP	Biological|Biological|Biological|Biological|Biological|Biological|Biological|Biological	meningococcal infections|meningitis|meningitis, meningococcal	Meningitis, Meningococcal	Parallel Assignment	Interventional	Prevention	Randomized	A Study to Evaluate Safety and Immune Response of Novartis Meningococcal ACWY Vaccine In Infants	17	Ratio of GMTs	0.9	NA		0.68	1.17	95		NA	All	4545	Completed	Phase 3
NCT00474526	4485475	8220404	Geometric Mean Concentrations or Titers of DTaP, HBV, Hib, Pneumococcal and Polio Antigens at 1 Month After Infant Series Vaccination - LA Subjects	heptavalent pneumococcal conjugate vaccine|vaccines	Meningococcal ACWY Conjugate Vaccine|DTaP-IPV-HBV|Hib|Rotavirus|Pneumococcal 7-valent Conjugate Vaccine|HAV|MMR-V|DTaP	Biological|Biological|Biological|Biological|Biological|Biological|Biological|Biological	meningococcal infections|meningitis|meningitis, meningococcal	Meningitis, Meningococcal	Parallel Assignment	Interventional	Prevention	Randomized	A Study to Evaluate Safety and Immune Response of Novartis Meningococcal ACWY Vaccine In Infants	17	Ratio of GMCs	0.97	NA		0.74	1.27	95		NA	All	4545	Completed	Phase 3
NCT00474526	4485466	8220404	Geometric Mean Concentrations or Titers of DTaP, HBV, Hib, Pneumococcal and Polio Antigens at 1 Month After Infant Series Vaccination - LA Subjects	heptavalent pneumococcal conjugate vaccine|vaccines	Meningococcal ACWY Conjugate Vaccine|DTaP-IPV-HBV|Hib|Rotavirus|Pneumococcal 7-valent Conjugate Vaccine|HAV|MMR-V|DTaP	Biological|Biological|Biological|Biological|Biological|Biological|Biological|Biological	meningococcal infections|meningitis|meningitis, meningococcal	Meningitis, Meningococcal	Parallel Assignment	Interventional	Prevention	Randomized	A Study to Evaluate Safety and Immune Response of Novartis Meningococcal ACWY Vaccine In Infants	17	Ratio of GMCs	0.88	NA		0.75	1.03	95		NA	All	4545	Completed	Phase 3
NCT00474526	4485461	8220404	Geometric Mean Concentrations or Titers of DTaP, HBV, Hib, Pneumococcal and Polio Antigens at 1 Month After Infant Series Vaccination - LA Subjects	heptavalent pneumococcal conjugate vaccine|vaccines	Meningococcal ACWY Conjugate Vaccine|DTaP-IPV-HBV|Hib|Rotavirus|Pneumococcal 7-valent Conjugate Vaccine|HAV|MMR-V|DTaP	Biological|Biological|Biological|Biological|Biological|Biological|Biological|Biological	meningococcal infections|meningitis|meningitis, meningococcal	Meningitis, Meningococcal	Parallel Assignment	Interventional	Prevention	Randomized	A Study to Evaluate Safety and Immune Response of Novartis Meningococcal ACWY Vaccine In Infants	17	Ratio of GMTs	0.95	NA		0.76	1.19	95		NA	All	4545	Completed	Phase 3
NCT00474526	4485457	8220404	Geometric Mean Concentrations or Titers of DTaP, HBV, Hib, Pneumococcal and Polio Antigens at 1 Month After Infant Series Vaccination - LA Subjects	heptavalent pneumococcal conjugate vaccine|vaccines	Meningococcal ACWY Conjugate Vaccine|DTaP-IPV-HBV|Hib|Rotavirus|Pneumococcal 7-valent Conjugate Vaccine|HAV|MMR-V|DTaP	Biological|Biological|Biological|Biological|Biological|Biological|Biological|Biological	meningococcal infections|meningitis|meningitis, meningococcal	Meningitis, Meningococcal	Parallel Assignment	Interventional	Prevention	Randomized	A Study to Evaluate Safety and Immune Response of Novartis Meningococcal ACWY Vaccine In Infants	17	Ratio of GMCs	0.83	NA		0.69	1	95		NA	All	4545	Completed	Phase 3
NCT00474526	4485486	8220404	Geometric Mean Concentrations or Titers of DTaP, HBV, Hib, Pneumococcal and Polio Antigens at 1 Month After Infant Series Vaccination - LA Subjects	heptavalent pneumococcal conjugate vaccine|vaccines	Meningococcal ACWY Conjugate Vaccine|DTaP-IPV-HBV|Hib|Rotavirus|Pneumococcal 7-valent Conjugate Vaccine|HAV|MMR-V|DTaP	Biological|Biological|Biological|Biological|Biological|Biological|Biological|Biological	meningococcal infections|meningitis|meningitis, meningococcal	Meningitis, Meningococcal	Parallel Assignment	Interventional	Prevention	Randomized	A Study to Evaluate Safety and Immune Response of Novartis Meningococcal ACWY Vaccine In Infants	17	Ratio of GMCs	1.16	NA		0.96	1.4	95		NA	All	4545	Completed	Phase 3
NCT00474526	4485473	8220404	Geometric Mean Concentrations or Titers of DTaP, HBV, Hib, Pneumococcal and Polio Antigens at 1 Month After Infant Series Vaccination - LA Subjects	heptavalent pneumococcal conjugate vaccine|vaccines	Meningococcal ACWY Conjugate Vaccine|DTaP-IPV-HBV|Hib|Rotavirus|Pneumococcal 7-valent Conjugate Vaccine|HAV|MMR-V|DTaP	Biological|Biological|Biological|Biological|Biological|Biological|Biological|Biological	meningococcal infections|meningitis|meningitis, meningococcal	Meningitis, Meningococcal	Parallel Assignment	Interventional	Prevention	Randomized	A Study to Evaluate Safety and Immune Response of Novartis Meningococcal ACWY Vaccine In Infants	17	Ratio of GMCs	0.91	NA		0.72	1.14	95		NA	All	4545	Completed	Phase 3
NCT00474526	4485482	8220404	Geometric Mean Concentrations or Titers of DTaP, HBV, Hib, Pneumococcal and Polio Antigens at 1 Month After Infant Series Vaccination - LA Subjects	heptavalent pneumococcal conjugate vaccine|vaccines	Meningococcal ACWY Conjugate Vaccine|DTaP-IPV-HBV|Hib|Rotavirus|Pneumococcal 7-valent Conjugate Vaccine|HAV|MMR-V|DTaP	Biological|Biological|Biological|Biological|Biological|Biological|Biological|Biological	meningococcal infections|meningitis|meningitis, meningococcal	Meningitis, Meningococcal	Parallel Assignment	Interventional	Prevention	Randomized	A Study to Evaluate Safety and Immune Response of Novartis Meningococcal ACWY Vaccine In Infants	17	Ratio of GMCs	0.99	NA		0.81	1.21	95		NA	All	4545	Completed	Phase 3
NCT00474526	4485485	8220404	Geometric Mean Concentrations or Titers of DTaP, HBV, Hib, Pneumococcal and Polio Antigens at 1 Month After Infant Series Vaccination - LA Subjects	heptavalent pneumococcal conjugate vaccine|vaccines	Meningococcal ACWY Conjugate Vaccine|DTaP-IPV-HBV|Hib|Rotavirus|Pneumococcal 7-valent Conjugate Vaccine|HAV|MMR-V|DTaP	Biological|Biological|Biological|Biological|Biological|Biological|Biological|Biological	meningococcal infections|meningitis|meningitis, meningococcal	Meningitis, Meningococcal	Parallel Assignment	Interventional	Prevention	Randomized	A Study to Evaluate Safety and Immune Response of Novartis Meningococcal ACWY Vaccine In Infants	17	Ratio of GMCs	1.1	NA		0.96	1.27	95		NA	All	4545	Completed	Phase 3
NCT00474526	4485471	8220404	Geometric Mean Concentrations or Titers of DTaP, HBV, Hib, Pneumococcal and Polio Antigens at 1 Month After Infant Series Vaccination - LA Subjects	heptavalent pneumococcal conjugate vaccine|vaccines	Meningococcal ACWY Conjugate Vaccine|DTaP-IPV-HBV|Hib|Rotavirus|Pneumococcal 7-valent Conjugate Vaccine|HAV|MMR-V|DTaP	Biological|Biological|Biological|Biological|Biological|Biological|Biological|Biological	meningococcal infections|meningitis|meningitis, meningococcal	Meningitis, Meningococcal	Parallel Assignment	Interventional	Prevention	Randomized	A Study to Evaluate Safety and Immune Response of Novartis Meningococcal ACWY Vaccine In Infants	17	Ratio of GMCs	0.9	NA		0.74	1.1	95		NA	All	4545	Completed	Phase 3
NCT00474526	4485460	8220404	Geometric Mean Concentrations or Titers of DTaP, HBV, Hib, Pneumococcal and Polio Antigens at 1 Month After Infant Series Vaccination - LA Subjects	heptavalent pneumococcal conjugate vaccine|vaccines	Meningococcal ACWY Conjugate Vaccine|DTaP-IPV-HBV|Hib|Rotavirus|Pneumococcal 7-valent Conjugate Vaccine|HAV|MMR-V|DTaP	Biological|Biological|Biological|Biological|Biological|Biological|Biological|Biological	meningococcal infections|meningitis|meningitis, meningococcal	Meningitis, Meningococcal	Parallel Assignment	Interventional	Prevention	Randomized	A Study to Evaluate Safety and Immune Response of Novartis Meningococcal ACWY Vaccine In Infants	17	Ratio of GMCs	1.07	NA		0.83	1.37	95		NA	All	4545	Completed	Phase 3
NCT00474526	4485463	8220404	Geometric Mean Concentrations or Titers of DTaP, HBV, Hib, Pneumococcal and Polio Antigens at 1 Month After Infant Series Vaccination - LA Subjects	heptavalent pneumococcal conjugate vaccine|vaccines	Meningococcal ACWY Conjugate Vaccine|DTaP-IPV-HBV|Hib|Rotavirus|Pneumococcal 7-valent Conjugate Vaccine|HAV|MMR-V|DTaP	Biological|Biological|Biological|Biological|Biological|Biological|Biological|Biological	meningococcal infections|meningitis|meningitis, meningococcal	Meningitis, Meningococcal	Parallel Assignment	Interventional	Prevention	Randomized	A Study to Evaluate Safety and Immune Response of Novartis Meningococcal ACWY Vaccine In Infants	17	Ratio of GMTs	0.83	NA		0.63	1.09	95		NA	All	4545	Completed	Phase 3
NCT00474526	4485453	8220404	Geometric Mean Concentrations or Titers of DTaP, HBV, Hib, Pneumococcal and Polio Antigens at 1 Month After Infant Series Vaccination - LA Subjects	heptavalent pneumococcal conjugate vaccine|vaccines	Meningococcal ACWY Conjugate Vaccine|DTaP-IPV-HBV|Hib|Rotavirus|Pneumococcal 7-valent Conjugate Vaccine|HAV|MMR-V|DTaP	Biological|Biological|Biological|Biological|Biological|Biological|Biological|Biological	meningococcal infections|meningitis|meningitis, meningococcal	Meningitis, Meningococcal	Parallel Assignment	Interventional	Prevention	Randomized	A Study to Evaluate Safety and Immune Response of Novartis Meningococcal ACWY Vaccine In Infants	17	Ratio of GMCs	0.88	NA		0.69	1.12	95		NA	All	4545	Completed	Phase 3
NCT00474526	4485470	8220404	Geometric Mean Concentrations or Titers of DTaP, HBV, Hib, Pneumococcal and Polio Antigens at 1 Month After Infant Series Vaccination - LA Subjects	heptavalent pneumococcal conjugate vaccine|vaccines	Meningococcal ACWY Conjugate Vaccine|DTaP-IPV-HBV|Hib|Rotavirus|Pneumococcal 7-valent Conjugate Vaccine|HAV|MMR-V|DTaP	Biological|Biological|Biological|Biological|Biological|Biological|Biological|Biological	meningococcal infections|meningitis|meningitis, meningococcal	Meningitis, Meningococcal	Parallel Assignment	Interventional	Prevention	Randomized	A Study to Evaluate Safety and Immune Response of Novartis Meningococcal ACWY Vaccine In Infants	17	Ratio of GMCs	0.77	NA		0.6	0.99	95		NA	All	4545	Completed	Phase 3
NCT00474526	4485459	8220404	Geometric Mean Concentrations or Titers of DTaP, HBV, Hib, Pneumococcal and Polio Antigens at 1 Month After Infant Series Vaccination - LA Subjects	heptavalent pneumococcal conjugate vaccine|vaccines	Meningococcal ACWY Conjugate Vaccine|DTaP-IPV-HBV|Hib|Rotavirus|Pneumococcal 7-valent Conjugate Vaccine|HAV|MMR-V|DTaP	Biological|Biological|Biological|Biological|Biological|Biological|Biological|Biological	meningococcal infections|meningitis|meningitis, meningococcal	Meningitis, Meningococcal	Parallel Assignment	Interventional	Prevention	Randomized	A Study to Evaluate Safety and Immune Response of Novartis Meningococcal ACWY Vaccine In Infants	17	Ratio of GMTs	0.8	NA		0.68	0.95	95		NA	All	4545	Completed	Phase 3
NCT00474526	4485478	8220404	Geometric Mean Concentrations or Titers of DTaP, HBV, Hib, Pneumococcal and Polio Antigens at 1 Month After Infant Series Vaccination - LA Subjects	heptavalent pneumococcal conjugate vaccine|vaccines	Meningococcal ACWY Conjugate Vaccine|DTaP-IPV-HBV|Hib|Rotavirus|Pneumococcal 7-valent Conjugate Vaccine|HAV|MMR-V|DTaP	Biological|Biological|Biological|Biological|Biological|Biological|Biological|Biological	meningococcal infections|meningitis|meningitis, meningococcal	Meningitis, Meningococcal	Parallel Assignment	Interventional	Prevention	Randomized	A Study to Evaluate Safety and Immune Response of Novartis Meningococcal ACWY Vaccine In Infants	17	Ratio of GMCs	1.11	NA		0.88	1.4	95		NA	All	4545	Completed	Phase 3
NCT00474526	4485469	8220404	Geometric Mean Concentrations or Titers of DTaP, HBV, Hib, Pneumococcal and Polio Antigens at 1 Month After Infant Series Vaccination - LA Subjects	heptavalent pneumococcal conjugate vaccine|vaccines	Meningococcal ACWY Conjugate Vaccine|DTaP-IPV-HBV|Hib|Rotavirus|Pneumococcal 7-valent Conjugate Vaccine|HAV|MMR-V|DTaP	Biological|Biological|Biological|Biological|Biological|Biological|Biological|Biological	meningococcal infections|meningitis|meningitis, meningococcal	Meningitis, Meningococcal	Parallel Assignment	Interventional	Prevention	Randomized	A Study to Evaluate Safety and Immune Response of Novartis Meningococcal ACWY Vaccine In Infants	17	Ratio of GMCs	0.82	NA		0.69	0.99	95		NA	All	4545	Completed	Phase 3
NCT00474526	4485464	8220404	Geometric Mean Concentrations or Titers of DTaP, HBV, Hib, Pneumococcal and Polio Antigens at 1 Month After Infant Series Vaccination - LA Subjects	heptavalent pneumococcal conjugate vaccine|vaccines	Meningococcal ACWY Conjugate Vaccine|DTaP-IPV-HBV|Hib|Rotavirus|Pneumococcal 7-valent Conjugate Vaccine|HAV|MMR-V|DTaP	Biological|Biological|Biological|Biological|Biological|Biological|Biological|Biological	meningococcal infections|meningitis|meningitis, meningococcal	Meningitis, Meningococcal	Parallel Assignment	Interventional	Prevention	Randomized	A Study to Evaluate Safety and Immune Response of Novartis Meningococcal ACWY Vaccine In Infants	17	Ratio of GMTs	0.78	NA		0.6	1.02	95		NA	All	4545	Completed	Phase 3
NCT00474526	4485476	8220404	Geometric Mean Concentrations or Titers of DTaP, HBV, Hib, Pneumococcal and Polio Antigens at 1 Month After Infant Series Vaccination - LA Subjects	heptavalent pneumococcal conjugate vaccine|vaccines	Meningococcal ACWY Conjugate Vaccine|DTaP-IPV-HBV|Hib|Rotavirus|Pneumococcal 7-valent Conjugate Vaccine|HAV|MMR-V|DTaP	Biological|Biological|Biological|Biological|Biological|Biological|Biological|Biological	meningococcal infections|meningitis|meningitis, meningococcal	Meningitis, Meningococcal	Parallel Assignment	Interventional	Prevention	Randomized	A Study to Evaluate Safety and Immune Response of Novartis Meningococcal ACWY Vaccine In Infants	17	Ratio of GMCs	0.92	NA		0.78	1.09	95		NA	All	4545	Completed	Phase 3
NCT00474526	4485474	8220404	Geometric Mean Concentrations or Titers of DTaP, HBV, Hib, Pneumococcal and Polio Antigens at 1 Month After Infant Series Vaccination - LA Subjects	heptavalent pneumococcal conjugate vaccine|vaccines	Meningococcal ACWY Conjugate Vaccine|DTaP-IPV-HBV|Hib|Rotavirus|Pneumococcal 7-valent Conjugate Vaccine|HAV|MMR-V|DTaP	Biological|Biological|Biological|Biological|Biological|Biological|Biological|Biological	meningococcal infections|meningitis|meningitis, meningococcal	Meningitis, Meningococcal	Parallel Assignment	Interventional	Prevention	Randomized	A Study to Evaluate Safety and Immune Response of Novartis Meningococcal ACWY Vaccine In Infants	17	Ratio of GMCs	0.86	NA		0.71	1.04	95		NA	All	4545	Completed	Phase 3
NCT00474526	4485465	8220404	Geometric Mean Concentrations or Titers of DTaP, HBV, Hib, Pneumococcal and Polio Antigens at 1 Month After Infant Series Vaccination - LA Subjects	heptavalent pneumococcal conjugate vaccine|vaccines	Meningococcal ACWY Conjugate Vaccine|DTaP-IPV-HBV|Hib|Rotavirus|Pneumococcal 7-valent Conjugate Vaccine|HAV|MMR-V|DTaP	Biological|Biological|Biological|Biological|Biological|Biological|Biological|Biological	meningococcal infections|meningitis|meningitis, meningococcal	Meningitis, Meningococcal	Parallel Assignment	Interventional	Prevention	Randomized	A Study to Evaluate Safety and Immune Response of Novartis Meningococcal ACWY Vaccine In Infants	17	Ratio of GMCs	0.8	NA		0.66	0.97	95		NA	All	4545	Completed	Phase 3
NCT00474526	4485468	8220404	Geometric Mean Concentrations or Titers of DTaP, HBV, Hib, Pneumococcal and Polio Antigens at 1 Month After Infant Series Vaccination - LA Subjects	heptavalent pneumococcal conjugate vaccine|vaccines	Meningococcal ACWY Conjugate Vaccine|DTaP-IPV-HBV|Hib|Rotavirus|Pneumococcal 7-valent Conjugate Vaccine|HAV|MMR-V|DTaP	Biological|Biological|Biological|Biological|Biological|Biological|Biological|Biological	meningococcal infections|meningitis|meningitis, meningococcal	Meningitis, Meningococcal	Parallel Assignment	Interventional	Prevention	Randomized	A Study to Evaluate Safety and Immune Response of Novartis Meningococcal ACWY Vaccine In Infants	17	Ratio of GMCs	0.95	NA		0.83	1.09	95		NA	All	4545	Completed	Phase 3
NCT00474526	4485458	8220404	Geometric Mean Concentrations or Titers of DTaP, HBV, Hib, Pneumococcal and Polio Antigens at 1 Month After Infant Series Vaccination - LA Subjects	heptavalent pneumococcal conjugate vaccine|vaccines	Meningococcal ACWY Conjugate Vaccine|DTaP-IPV-HBV|Hib|Rotavirus|Pneumococcal 7-valent Conjugate Vaccine|HAV|MMR-V|DTaP	Biological|Biological|Biological|Biological|Biological|Biological|Biological|Biological	meningococcal infections|meningitis|meningitis, meningococcal	Meningitis, Meningococcal	Parallel Assignment	Interventional	Prevention	Randomized	A Study to Evaluate Safety and Immune Response of Novartis Meningococcal ACWY Vaccine In Infants	17	Ratio of GMCs	0.87	NA		0.67	1.14	95		NA	All	4545	Completed	Phase 3
NCT00474526	4485483	8220404	Geometric Mean Concentrations or Titers of DTaP, HBV, Hib, Pneumococcal and Polio Antigens at 1 Month After Infant Series Vaccination - LA Subjects	heptavalent pneumococcal conjugate vaccine|vaccines	Meningococcal ACWY Conjugate Vaccine|DTaP-IPV-HBV|Hib|Rotavirus|Pneumococcal 7-valent Conjugate Vaccine|HAV|MMR-V|DTaP	Biological|Biological|Biological|Biological|Biological|Biological|Biological|Biological	meningococcal infections|meningitis|meningitis, meningococcal	Meningitis, Meningococcal	Parallel Assignment	Interventional	Prevention	Randomized	A Study to Evaluate Safety and Immune Response of Novartis Meningococcal ACWY Vaccine In Infants	17	Ratio of GMCs	1.05	NA		0.89	1.23	95		NA	All	4545	Completed	Phase 3
NCT00474526	4485477	8220404	Geometric Mean Concentrations or Titers of DTaP, HBV, Hib, Pneumococcal and Polio Antigens at 1 Month After Infant Series Vaccination - LA Subjects	heptavalent pneumococcal conjugate vaccine|vaccines	Meningococcal ACWY Conjugate Vaccine|DTaP-IPV-HBV|Hib|Rotavirus|Pneumococcal 7-valent Conjugate Vaccine|HAV|MMR-V|DTaP	Biological|Biological|Biological|Biological|Biological|Biological|Biological|Biological	meningococcal infections|meningitis|meningitis, meningococcal	Meningitis, Meningococcal	Parallel Assignment	Interventional	Prevention	Randomized	A Study to Evaluate Safety and Immune Response of Novartis Meningococcal ACWY Vaccine In Infants	17	Ratio of GMCs	1.27	NA		0.98	1.65	95		NA	All	4545	Completed	Phase 3
NCT00474526	4485462	8220404	Geometric Mean Concentrations or Titers of DTaP, HBV, Hib, Pneumococcal and Polio Antigens at 1 Month After Infant Series Vaccination - LA Subjects	heptavalent pneumococcal conjugate vaccine|vaccines	Meningococcal ACWY Conjugate Vaccine|DTaP-IPV-HBV|Hib|Rotavirus|Pneumococcal 7-valent Conjugate Vaccine|HAV|MMR-V|DTaP	Biological|Biological|Biological|Biological|Biological|Biological|Biological|Biological	meningococcal infections|meningitis|meningitis, meningococcal	Meningitis, Meningococcal	Parallel Assignment	Interventional	Prevention	Randomized	A Study to Evaluate Safety and Immune Response of Novartis Meningococcal ACWY Vaccine In Infants	17	Ratio of GMTs	0.81	NA		0.59	1.11	95		NA	All	4545	Completed	Phase 3
NCT00474526	4485456	8220404	Geometric Mean Concentrations or Titers of DTaP, HBV, Hib, Pneumococcal and Polio Antigens at 1 Month After Infant Series Vaccination - LA Subjects	heptavalent pneumococcal conjugate vaccine|vaccines	Meningococcal ACWY Conjugate Vaccine|DTaP-IPV-HBV|Hib|Rotavirus|Pneumococcal 7-valent Conjugate Vaccine|HAV|MMR-V|DTaP	Biological|Biological|Biological|Biological|Biological|Biological|Biological|Biological	meningococcal infections|meningitis|meningitis, meningococcal	Meningitis, Meningococcal	Parallel Assignment	Interventional	Prevention	Randomized	A Study to Evaluate Safety and Immune Response of Novartis Meningococcal ACWY Vaccine In Infants	17	Ratio of GMCs	0.84	NA		0.67	1.05	95		NA	All	4545	Completed	Phase 3
NCT00474526	4485490	8220405	Seroresponse Rates to DTaP, HBV, Hib, Pneumococcal and Polio Antigens at 1 Month After Infant Series Vaccination - US Subjects	heptavalent pneumococcal conjugate vaccine|vaccines	Meningococcal ACWY Conjugate Vaccine|DTaP-IPV-HBV|Hib|Rotavirus|Pneumococcal 7-valent Conjugate Vaccine|HAV|MMR-V|DTaP	Biological|Biological|Biological|Biological|Biological|Biological|Biological|Biological	meningococcal infections|meningitis|meningitis, meningococcal	Meningitis, Meningococcal	Parallel Assignment	Interventional	Prevention	Randomized	A Study to Evaluate Safety and Immune Response of Novartis Meningococcal ACWY Vaccine In Infants	17	Diphtheria (Seroconversion percentage di	1	NA		-1	5	95		NA	All	4545	Completed	Phase 3
NCT00474526	4485501	8220405	Seroresponse Rates to DTaP, HBV, Hib, Pneumococcal and Polio Antigens at 1 Month After Infant Series Vaccination - US Subjects	heptavalent pneumococcal conjugate vaccine|vaccines	Meningococcal ACWY Conjugate Vaccine|DTaP-IPV-HBV|Hib|Rotavirus|Pneumococcal 7-valent Conjugate Vaccine|HAV|MMR-V|DTaP	Biological|Biological|Biological|Biological|Biological|Biological|Biological|Biological	meningococcal infections|meningitis|meningitis, meningococcal	Meningitis, Meningococcal	Parallel Assignment	Interventional	Prevention	Randomized	A Study to Evaluate Safety and Immune Response of Novartis Meningococcal ACWY Vaccine In Infants	17	Seroconversion Percentage difference	6	NA		-4	17	95		NA	All	4545	Completed	Phase 3
NCT00474526	4485494	8220405	Seroresponse Rates to DTaP, HBV, Hib, Pneumococcal and Polio Antigens at 1 Month After Infant Series Vaccination - US Subjects	heptavalent pneumococcal conjugate vaccine|vaccines	Meningococcal ACWY Conjugate Vaccine|DTaP-IPV-HBV|Hib|Rotavirus|Pneumococcal 7-valent Conjugate Vaccine|HAV|MMR-V|DTaP	Biological|Biological|Biological|Biological|Biological|Biological|Biological|Biological	meningococcal infections|meningitis|meningitis, meningococcal	Meningitis, Meningococcal	Parallel Assignment	Interventional	Prevention	Randomized	A Study to Evaluate Safety and Immune Response of Novartis Meningococcal ACWY Vaccine In Infants	17	Seroconversion Percentage difference	5	NA		-3	14	95		NA	All	4545	Completed	Phase 3
NCT00474526	4485496	8220405	Seroresponse Rates to DTaP, HBV, Hib, Pneumococcal and Polio Antigens at 1 Month After Infant Series Vaccination - US Subjects	heptavalent pneumococcal conjugate vaccine|vaccines	Meningococcal ACWY Conjugate Vaccine|DTaP-IPV-HBV|Hib|Rotavirus|Pneumococcal 7-valent Conjugate Vaccine|HAV|MMR-V|DTaP	Biological|Biological|Biological|Biological|Biological|Biological|Biological|Biological	meningococcal infections|meningitis|meningitis, meningococcal	Meningitis, Meningococcal	Parallel Assignment	Interventional	Prevention	Randomized	A Study to Evaluate Safety and Immune Response of Novartis Meningococcal ACWY Vaccine In Infants	17	Seroconversion Percentage difference	-1	NA		-4	3	95		NA	All	4545	Completed	Phase 3
NCT00474526	4485493	8220405	Seroresponse Rates to DTaP, HBV, Hib, Pneumococcal and Polio Antigens at 1 Month After Infant Series Vaccination - US Subjects	heptavalent pneumococcal conjugate vaccine|vaccines	Meningococcal ACWY Conjugate Vaccine|DTaP-IPV-HBV|Hib|Rotavirus|Pneumococcal 7-valent Conjugate Vaccine|HAV|MMR-V|DTaP	Biological|Biological|Biological|Biological|Biological|Biological|Biological|Biological	meningococcal infections|meningitis|meningitis, meningococcal	Meningitis, Meningococcal	Parallel Assignment	Interventional	Prevention	Randomized	A Study to Evaluate Safety and Immune Response of Novartis Meningococcal ACWY Vaccine In Infants	17	Seroconversion Percentage difference	-2	NA		-5	2	95		NA	All	4545	Completed	Phase 3
NCT00474526	4485489	8220405	Seroresponse Rates to DTaP, HBV, Hib, Pneumococcal and Polio Antigens at 1 Month After Infant Series Vaccination - US Subjects	heptavalent pneumococcal conjugate vaccine|vaccines	Meningococcal ACWY Conjugate Vaccine|DTaP-IPV-HBV|Hib|Rotavirus|Pneumococcal 7-valent Conjugate Vaccine|HAV|MMR-V|DTaP	Biological|Biological|Biological|Biological|Biological|Biological|Biological|Biological	meningococcal infections|meningitis|meningitis, meningococcal	Meningitis, Meningococcal	Parallel Assignment	Interventional	Prevention	Randomized	A Study to Evaluate Safety and Immune Response of Novartis Meningococcal ACWY Vaccine In Infants	17	Seroconversion Percentage difference	-3	NA		-6	1	95		NA	All	4545	Completed	Phase 3
NCT00474526	4485492	8220405	Seroresponse Rates to DTaP, HBV, Hib, Pneumococcal and Polio Antigens at 1 Month After Infant Series Vaccination - US Subjects	heptavalent pneumococcal conjugate vaccine|vaccines	Meningococcal ACWY Conjugate Vaccine|DTaP-IPV-HBV|Hib|Rotavirus|Pneumococcal 7-valent Conjugate Vaccine|HAV|MMR-V|DTaP	Biological|Biological|Biological|Biological|Biological|Biological|Biological|Biological	meningococcal infections|meningitis|meningitis, meningococcal	Meningitis, Meningococcal	Parallel Assignment	Interventional	Prevention	Randomized	A Study to Evaluate Safety and Immune Response of Novartis Meningococcal ACWY Vaccine In Infants	17	(Seroconversion percentage difference (P	-8	NA		-14	-1	95		NA	All	4545	Completed	Phase 3
NCT00474526	4485488	8220405	Seroresponse Rates to DTaP, HBV, Hib, Pneumococcal and Polio Antigens at 1 Month After Infant Series Vaccination - US Subjects	heptavalent pneumococcal conjugate vaccine|vaccines	Meningococcal ACWY Conjugate Vaccine|DTaP-IPV-HBV|Hib|Rotavirus|Pneumococcal 7-valent Conjugate Vaccine|HAV|MMR-V|DTaP	Biological|Biological|Biological|Biological|Biological|Biological|Biological|Biological	meningococcal infections|meningitis|meningitis, meningococcal	Meningitis, Meningococcal	Parallel Assignment	Interventional	Prevention	Randomized	A Study to Evaluate Safety and Immune Response of Novartis Meningococcal ACWY Vaccine In Infants	17	(Seroconversion percentage difference (P	-1	NA		-4	3	95		NA	All	4545	Completed	Phase 3
NCT00474526	4485503	8220405	Seroresponse Rates to DTaP, HBV, Hib, Pneumococcal and Polio Antigens at 1 Month After Infant Series Vaccination - US Subjects	heptavalent pneumococcal conjugate vaccine|vaccines	Meningococcal ACWY Conjugate Vaccine|DTaP-IPV-HBV|Hib|Rotavirus|Pneumococcal 7-valent Conjugate Vaccine|HAV|MMR-V|DTaP	Biological|Biological|Biological|Biological|Biological|Biological|Biological|Biological	meningococcal infections|meningitis|meningitis, meningococcal	Meningitis, Meningococcal	Parallel Assignment	Interventional	Prevention	Randomized	A Study to Evaluate Safety and Immune Response of Novartis Meningococcal ACWY Vaccine In Infants	17	Seroconversion Percentage difference	0	NA		-2	4	95		NA	All	4545	Completed	Phase 3
NCT00474526	4485497	8220405	Seroresponse Rates to DTaP, HBV, Hib, Pneumococcal and Polio Antigens at 1 Month After Infant Series Vaccination - US Subjects	heptavalent pneumococcal conjugate vaccine|vaccines	Meningococcal ACWY Conjugate Vaccine|DTaP-IPV-HBV|Hib|Rotavirus|Pneumococcal 7-valent Conjugate Vaccine|HAV|MMR-V|DTaP	Biological|Biological|Biological|Biological|Biological|Biological|Biological|Biological	meningococcal infections|meningitis|meningitis, meningococcal	Meningitis, Meningococcal	Parallel Assignment	Interventional	Prevention	Randomized	A Study to Evaluate Safety and Immune Response of Novartis Meningococcal ACWY Vaccine In Infants	17	Seroconversion Percentage difference	-1	NA		-3	3	95		NA	All	4545	Completed	Phase 3
NCT00474526	4485495	8220405	Seroresponse Rates to DTaP, HBV, Hib, Pneumococcal and Polio Antigens at 1 Month After Infant Series Vaccination - US Subjects	heptavalent pneumococcal conjugate vaccine|vaccines	Meningococcal ACWY Conjugate Vaccine|DTaP-IPV-HBV|Hib|Rotavirus|Pneumococcal 7-valent Conjugate Vaccine|HAV|MMR-V|DTaP	Biological|Biological|Biological|Biological|Biological|Biological|Biological|Biological	meningococcal infections|meningitis|meningitis, meningococcal	Meningitis, Meningococcal	Parallel Assignment	Interventional	Prevention	Randomized	A Study to Evaluate Safety and Immune Response of Novartis Meningococcal ACWY Vaccine In Infants	17	Seroconversion Percentage difference	-1	NA		-3	3	95		NA	All	4545	Completed	Phase 3
NCT00474526	4485502	8220405	Seroresponse Rates to DTaP, HBV, Hib, Pneumococcal and Polio Antigens at 1 Month After Infant Series Vaccination - US Subjects	heptavalent pneumococcal conjugate vaccine|vaccines	Meningococcal ACWY Conjugate Vaccine|DTaP-IPV-HBV|Hib|Rotavirus|Pneumococcal 7-valent Conjugate Vaccine|HAV|MMR-V|DTaP	Biological|Biological|Biological|Biological|Biological|Biological|Biological|Biological	meningococcal infections|meningitis|meningitis, meningococcal	Meningitis, Meningococcal	Parallel Assignment	Interventional	Prevention	Randomized	A Study to Evaluate Safety and Immune Response of Novartis Meningococcal ACWY Vaccine In Infants	17	Seroconversion Percentage difference	2	NA		-7	12	95		NA	All	4545	Completed	Phase 3
NCT00474526	4485499	8220405	Seroresponse Rates to DTaP, HBV, Hib, Pneumococcal and Polio Antigens at 1 Month After Infant Series Vaccination - US Subjects	heptavalent pneumococcal conjugate vaccine|vaccines	Meningococcal ACWY Conjugate Vaccine|DTaP-IPV-HBV|Hib|Rotavirus|Pneumococcal 7-valent Conjugate Vaccine|HAV|MMR-V|DTaP	Biological|Biological|Biological|Biological|Biological|Biological|Biological|Biological	meningococcal infections|meningitis|meningitis, meningococcal	Meningitis, Meningococcal	Parallel Assignment	Interventional	Prevention	Randomized	A Study to Evaluate Safety and Immune Response of Novartis Meningococcal ACWY Vaccine In Infants	17	Seroconversion Percentage difference	-1	NA		-3	3	95		NA	All	4545	Completed	Phase 3
NCT00474526	4485500	8220405	Seroresponse Rates to DTaP, HBV, Hib, Pneumococcal and Polio Antigens at 1 Month After Infant Series Vaccination - US Subjects	heptavalent pneumococcal conjugate vaccine|vaccines	Meningococcal ACWY Conjugate Vaccine|DTaP-IPV-HBV|Hib|Rotavirus|Pneumococcal 7-valent Conjugate Vaccine|HAV|MMR-V|DTaP	Biological|Biological|Biological|Biological|Biological|Biological|Biological|Biological	meningococcal infections|meningitis|meningitis, meningococcal	Meningitis, Meningococcal	Parallel Assignment	Interventional	Prevention	Randomized	A Study to Evaluate Safety and Immune Response of Novartis Meningococcal ACWY Vaccine In Infants	17	Seroconversion Percentage difference	-2	NA		-12	10	95		NA	All	4545	Completed	Phase 3
NCT00474526	4485504	8220405	Seroresponse Rates to DTaP, HBV, Hib, Pneumococcal and Polio Antigens at 1 Month After Infant Series Vaccination - US Subjects	heptavalent pneumococcal conjugate vaccine|vaccines	Meningococcal ACWY Conjugate Vaccine|DTaP-IPV-HBV|Hib|Rotavirus|Pneumococcal 7-valent Conjugate Vaccine|HAV|MMR-V|DTaP	Biological|Biological|Biological|Biological|Biological|Biological|Biological|Biological	meningococcal infections|meningitis|meningitis, meningococcal	Meningitis, Meningococcal	Parallel Assignment	Interventional	Prevention	Randomized	A Study to Evaluate Safety and Immune Response of Novartis Meningococcal ACWY Vaccine In Infants	17	Seroconversion Percentage difference	0	NA		-3	3	95		NA	All	4545	Completed	Phase 3
NCT00474526	4485498	8220405	Seroresponse Rates to DTaP, HBV, Hib, Pneumococcal and Polio Antigens at 1 Month After Infant Series Vaccination - US Subjects	heptavalent pneumococcal conjugate vaccine|vaccines	Meningococcal ACWY Conjugate Vaccine|DTaP-IPV-HBV|Hib|Rotavirus|Pneumococcal 7-valent Conjugate Vaccine|HAV|MMR-V|DTaP	Biological|Biological|Biological|Biological|Biological|Biological|Biological|Biological	meningococcal infections|meningitis|meningitis, meningococcal	Meningitis, Meningococcal	Parallel Assignment	Interventional	Prevention	Randomized	A Study to Evaluate Safety and Immune Response of Novartis Meningococcal ACWY Vaccine In Infants	17	Seroconversion Percentage difference	0	NA		-2	4	95		NA	All	4545	Completed	Phase 3
NCT00474526	4485487	8220405	Seroresponse Rates to DTaP, HBV, Hib, Pneumococcal and Polio Antigens at 1 Month After Infant Series Vaccination - US Subjects	heptavalent pneumococcal conjugate vaccine|vaccines	Meningococcal ACWY Conjugate Vaccine|DTaP-IPV-HBV|Hib|Rotavirus|Pneumococcal 7-valent Conjugate Vaccine|HAV|MMR-V|DTaP	Biological|Biological|Biological|Biological|Biological|Biological|Biological|Biological	meningococcal infections|meningitis|meningitis, meningococcal	Meningitis, Meningococcal	Parallel Assignment	Interventional	Prevention	Randomized	A Study to Evaluate Safety and Immune Response of Novartis Meningococcal ACWY Vaccine In Infants	17	Seroconversion Percentage difference	-2	NA		-8	5	95		NA	All	4545	Completed	Phase 3
NCT00474526	4485491	8220405	Seroresponse Rates to DTaP, HBV, Hib, Pneumococcal and Polio Antigens at 1 Month After Infant Series Vaccination - US Subjects	heptavalent pneumococcal conjugate vaccine|vaccines	Meningococcal ACWY Conjugate Vaccine|DTaP-IPV-HBV|Hib|Rotavirus|Pneumococcal 7-valent Conjugate Vaccine|HAV|MMR-V|DTaP	Biological|Biological|Biological|Biological|Biological|Biological|Biological|Biological	meningococcal infections|meningitis|meningitis, meningococcal	Meningitis, Meningococcal	Parallel Assignment	Interventional	Prevention	Randomized	A Study to Evaluate Safety and Immune Response of Novartis Meningococcal ACWY Vaccine In Infants	17	Seroconversion Percentage difference	0	NA		-4	5	95		NA	All	4545	Completed	Phase 3
NCT00474526	4485514	8220406	Geometric Mean Concentrations or Titers of DTaP, HBV, Hib, Pneumococcal and Polio Antigens at 1 Month After Infant Series Vaccination - US Subjects	heptavalent pneumococcal conjugate vaccine|vaccines	Meningococcal ACWY Conjugate Vaccine|DTaP-IPV-HBV|Hib|Rotavirus|Pneumococcal 7-valent Conjugate Vaccine|HAV|MMR-V|DTaP	Biological|Biological|Biological|Biological|Biological|Biological|Biological|Biological	meningococcal infections|meningitis|meningitis, meningococcal	Meningitis, Meningococcal	Parallel Assignment	Interventional	Prevention	Randomized	A Study to Evaluate Safety and Immune Response of Novartis Meningococcal ACWY Vaccine In Infants	17	Ratio of GMTs	1.15	NA		0.85	1.56	95		NA	All	4545	Completed	Phase 3
NCT00474526	4485511	8220406	Geometric Mean Concentrations or Titers of DTaP, HBV, Hib, Pneumococcal and Polio Antigens at 1 Month After Infant Series Vaccination - US Subjects	heptavalent pneumococcal conjugate vaccine|vaccines	Meningococcal ACWY Conjugate Vaccine|DTaP-IPV-HBV|Hib|Rotavirus|Pneumococcal 7-valent Conjugate Vaccine|HAV|MMR-V|DTaP	Biological|Biological|Biological|Biological|Biological|Biological|Biological|Biological	meningococcal infections|meningitis|meningitis, meningococcal	Meningitis, Meningococcal	Parallel Assignment	Interventional	Prevention	Randomized	A Study to Evaluate Safety and Immune Response of Novartis Meningococcal ACWY Vaccine In Infants	17	Ratio of GMTs	0.84	NA		0.7	1	95		NA	All	4545	Completed	Phase 3
NCT00474526	4485517	8220406	Geometric Mean Concentrations or Titers of DTaP, HBV, Hib, Pneumococcal and Polio Antigens at 1 Month After Infant Series Vaccination - US Subjects	heptavalent pneumococcal conjugate vaccine|vaccines	Meningococcal ACWY Conjugate Vaccine|DTaP-IPV-HBV|Hib|Rotavirus|Pneumococcal 7-valent Conjugate Vaccine|HAV|MMR-V|DTaP	Biological|Biological|Biological|Biological|Biological|Biological|Biological|Biological	meningococcal infections|meningitis|meningitis, meningococcal	Meningitis, Meningococcal	Parallel Assignment	Interventional	Prevention	Randomized	A Study to Evaluate Safety and Immune Response of Novartis Meningococcal ACWY Vaccine In Infants	17	Ratio of GMTs	1.04	NA		0.83	1.32	95		NA	All	4545	Completed	Phase 3
NCT00474526	4485515	8220406	Geometric Mean Concentrations or Titers of DTaP, HBV, Hib, Pneumococcal and Polio Antigens at 1 Month After Infant Series Vaccination - US Subjects	heptavalent pneumococcal conjugate vaccine|vaccines	Meningococcal ACWY Conjugate Vaccine|DTaP-IPV-HBV|Hib|Rotavirus|Pneumococcal 7-valent Conjugate Vaccine|HAV|MMR-V|DTaP	Biological|Biological|Biological|Biological|Biological|Biological|Biological|Biological	meningococcal infections|meningitis|meningitis, meningococcal	Meningitis, Meningococcal	Parallel Assignment	Interventional	Prevention	Randomized	A Study to Evaluate Safety and Immune Response of Novartis Meningococcal ACWY Vaccine In Infants	17	Ratio of GMTs	1.2	NA		0.93	1.55	95		NA	All	4545	Completed	Phase 3
NCT00474526	4485516	8220406	Geometric Mean Concentrations or Titers of DTaP, HBV, Hib, Pneumococcal and Polio Antigens at 1 Month After Infant Series Vaccination - US Subjects	heptavalent pneumococcal conjugate vaccine|vaccines	Meningococcal ACWY Conjugate Vaccine|DTaP-IPV-HBV|Hib|Rotavirus|Pneumococcal 7-valent Conjugate Vaccine|HAV|MMR-V|DTaP	Biological|Biological|Biological|Biological|Biological|Biological|Biological|Biological	meningococcal infections|meningitis|meningitis, meningococcal	Meningitis, Meningococcal	Parallel Assignment	Interventional	Prevention	Randomized	A Study to Evaluate Safety and Immune Response of Novartis Meningococcal ACWY Vaccine In Infants	17	Ratio of GMTs	0.96	NA		0.75	1.23	95		NA	All	4545	Completed	Phase 3
NCT00474526	4485520	8220406	Geometric Mean Concentrations or Titers of DTaP, HBV, Hib, Pneumococcal and Polio Antigens at 1 Month After Infant Series Vaccination - US Subjects	heptavalent pneumococcal conjugate vaccine|vaccines	Meningococcal ACWY Conjugate Vaccine|DTaP-IPV-HBV|Hib|Rotavirus|Pneumococcal 7-valent Conjugate Vaccine|HAV|MMR-V|DTaP	Biological|Biological|Biological|Biological|Biological|Biological|Biological|Biological	meningococcal infections|meningitis|meningitis, meningococcal	Meningitis, Meningococcal	Parallel Assignment	Interventional	Prevention	Randomized	A Study to Evaluate Safety and Immune Response of Novartis Meningococcal ACWY Vaccine In Infants	17	Ratio of GMTs	1.08	NA		0.92	1.28	95		NA	All	4545	Completed	Phase 3
NCT00474526	4485518	8220406	Geometric Mean Concentrations or Titers of DTaP, HBV, Hib, Pneumococcal and Polio Antigens at 1 Month After Infant Series Vaccination - US Subjects	heptavalent pneumococcal conjugate vaccine|vaccines	Meningococcal ACWY Conjugate Vaccine|DTaP-IPV-HBV|Hib|Rotavirus|Pneumococcal 7-valent Conjugate Vaccine|HAV|MMR-V|DTaP	Biological|Biological|Biological|Biological|Biological|Biological|Biological|Biological	meningococcal infections|meningitis|meningitis, meningococcal	Meningitis, Meningococcal	Parallel Assignment	Interventional	Prevention	Randomized	A Study to Evaluate Safety and Immune Response of Novartis Meningococcal ACWY Vaccine In Infants	17	Ratio of GMTs	1.03	NA		0.85	1.25	95		NA	All	4545	Completed	Phase 3
NCT00474526	4485521	8220406	Geometric Mean Concentrations or Titers of DTaP, HBV, Hib, Pneumococcal and Polio Antigens at 1 Month After Infant Series Vaccination - US Subjects	heptavalent pneumococcal conjugate vaccine|vaccines	Meningococcal ACWY Conjugate Vaccine|DTaP-IPV-HBV|Hib|Rotavirus|Pneumococcal 7-valent Conjugate Vaccine|HAV|MMR-V|DTaP	Biological|Biological|Biological|Biological|Biological|Biological|Biological|Biological	meningococcal infections|meningitis|meningitis, meningococcal	Meningitis, Meningococcal	Parallel Assignment	Interventional	Prevention	Randomized	A Study to Evaluate Safety and Immune Response of Novartis Meningococcal ACWY Vaccine In Infants	17	Ratio of GMTs	0.87	NA		0.74	1.04	95		NA	All	4545	Completed	Phase 3
NCT00474526	4485507	8220406	Geometric Mean Concentrations or Titers of DTaP, HBV, Hib, Pneumococcal and Polio Antigens at 1 Month After Infant Series Vaccination - US Subjects	heptavalent pneumococcal conjugate vaccine|vaccines	Meningococcal ACWY Conjugate Vaccine|DTaP-IPV-HBV|Hib|Rotavirus|Pneumococcal 7-valent Conjugate Vaccine|HAV|MMR-V|DTaP	Biological|Biological|Biological|Biological|Biological|Biological|Biological|Biological	meningococcal infections|meningitis|meningitis, meningococcal	Meningitis, Meningococcal	Parallel Assignment	Interventional	Prevention	Randomized	A Study to Evaluate Safety and Immune Response of Novartis Meningococcal ACWY Vaccine In Infants	17	Ratio of GMTs	0.77	NA		0.64	0.93	95		NA	All	4545	Completed	Phase 3
NCT00474526	4485519	8220406	Geometric Mean Concentrations or Titers of DTaP, HBV, Hib, Pneumococcal and Polio Antigens at 1 Month After Infant Series Vaccination - US Subjects	heptavalent pneumococcal conjugate vaccine|vaccines	Meningococcal ACWY Conjugate Vaccine|DTaP-IPV-HBV|Hib|Rotavirus|Pneumococcal 7-valent Conjugate Vaccine|HAV|MMR-V|DTaP	Biological|Biological|Biological|Biological|Biological|Biological|Biological|Biological	meningococcal infections|meningitis|meningitis, meningococcal	Meningitis, Meningococcal	Parallel Assignment	Interventional	Prevention	Randomized	A Study to Evaluate Safety and Immune Response of Novartis Meningococcal ACWY Vaccine In Infants	17	Ratio of GMTs	1	NA		0.79	1.26	95		NA	All	4545	Completed	Phase 3
NCT00474526	4485508	8220406	Geometric Mean Concentrations or Titers of DTaP, HBV, Hib, Pneumococcal and Polio Antigens at 1 Month After Infant Series Vaccination - US Subjects	heptavalent pneumococcal conjugate vaccine|vaccines	Meningococcal ACWY Conjugate Vaccine|DTaP-IPV-HBV|Hib|Rotavirus|Pneumococcal 7-valent Conjugate Vaccine|HAV|MMR-V|DTaP	Biological|Biological|Biological|Biological|Biological|Biological|Biological|Biological	meningococcal infections|meningitis|meningitis, meningococcal	Meningitis, Meningococcal	Parallel Assignment	Interventional	Prevention	Randomized	A Study to Evaluate Safety and Immune Response of Novartis Meningococcal ACWY Vaccine In Infants	17	Ratio of GMTs	1.03	NA		0.84	1.26	95		NA	All	4545	Completed	Phase 3
NCT00474526	4485513	8220406	Geometric Mean Concentrations or Titers of DTaP, HBV, Hib, Pneumococcal and Polio Antigens at 1 Month After Infant Series Vaccination - US Subjects	heptavalent pneumococcal conjugate vaccine|vaccines	Meningococcal ACWY Conjugate Vaccine|DTaP-IPV-HBV|Hib|Rotavirus|Pneumococcal 7-valent Conjugate Vaccine|HAV|MMR-V|DTaP	Biological|Biological|Biological|Biological|Biological|Biological|Biological|Biological	meningococcal infections|meningitis|meningitis, meningococcal	Meningitis, Meningococcal	Parallel Assignment	Interventional	Prevention	Randomized	A Study to Evaluate Safety and Immune Response of Novartis Meningococcal ACWY Vaccine In Infants	17	Ratio of GMTs	0.88	NA		0.65	1.2	95		NA	All	4545	Completed	Phase 3
NCT00474526	4485510	8220406	Geometric Mean Concentrations or Titers of DTaP, HBV, Hib, Pneumococcal and Polio Antigens at 1 Month After Infant Series Vaccination - US Subjects	heptavalent pneumococcal conjugate vaccine|vaccines	Meningococcal ACWY Conjugate Vaccine|DTaP-IPV-HBV|Hib|Rotavirus|Pneumococcal 7-valent Conjugate Vaccine|HAV|MMR-V|DTaP	Biological|Biological|Biological|Biological|Biological|Biological|Biological|Biological	meningococcal infections|meningitis|meningitis, meningococcal	Meningitis, Meningococcal	Parallel Assignment	Interventional	Prevention	Randomized	A Study to Evaluate Safety and Immune Response of Novartis Meningococcal ACWY Vaccine In Infants	17	Ratio of GMTs	0.76	NA		0.56	1.03	95		NA	All	4545	Completed	Phase 3
NCT00474526	4485509	8220406	Geometric Mean Concentrations or Titers of DTaP, HBV, Hib, Pneumococcal and Polio Antigens at 1 Month After Infant Series Vaccination - US Subjects	heptavalent pneumococcal conjugate vaccine|vaccines	Meningococcal ACWY Conjugate Vaccine|DTaP-IPV-HBV|Hib|Rotavirus|Pneumococcal 7-valent Conjugate Vaccine|HAV|MMR-V|DTaP	Biological|Biological|Biological|Biological|Biological|Biological|Biological|Biological	meningococcal infections|meningitis|meningitis, meningococcal	Meningitis, Meningococcal	Parallel Assignment	Interventional	Prevention	Randomized	A Study to Evaluate Safety and Immune Response of Novartis Meningococcal ACWY Vaccine In Infants	17	Ratio of GMTs	0.85	NA		0.7	1.04	95		NA	All	4545	Completed	Phase 3
NCT00474526	4485506	8220406	Geometric Mean Concentrations or Titers of DTaP, HBV, Hib, Pneumococcal and Polio Antigens at 1 Month After Infant Series Vaccination - US Subjects	heptavalent pneumococcal conjugate vaccine|vaccines	Meningococcal ACWY Conjugate Vaccine|DTaP-IPV-HBV|Hib|Rotavirus|Pneumococcal 7-valent Conjugate Vaccine|HAV|MMR-V|DTaP	Biological|Biological|Biological|Biological|Biological|Biological|Biological|Biological	meningococcal infections|meningitis|meningitis, meningococcal	Meningitis, Meningococcal	Parallel Assignment	Interventional	Prevention	Randomized	A Study to Evaluate Safety and Immune Response of Novartis Meningococcal ACWY Vaccine In Infants	17	Ratio of GMTs	0.82	NA		0.69	0.97	95		NA	All	4545	Completed	Phase 3
NCT00474526	4485512	8220406	Geometric Mean Concentrations or Titers of DTaP, HBV, Hib, Pneumococcal and Polio Antigens at 1 Month After Infant Series Vaccination - US Subjects	heptavalent pneumococcal conjugate vaccine|vaccines	Meningococcal ACWY Conjugate Vaccine|DTaP-IPV-HBV|Hib|Rotavirus|Pneumococcal 7-valent Conjugate Vaccine|HAV|MMR-V|DTaP	Biological|Biological|Biological|Biological|Biological|Biological|Biological|Biological	meningococcal infections|meningitis|meningitis, meningococcal	Meningitis, Meningococcal	Parallel Assignment	Interventional	Prevention	Randomized	A Study to Evaluate Safety and Immune Response of Novartis Meningococcal ACWY Vaccine In Infants	17	Ratio of GMTs	1.31	NA		0.97	1.77	95		NA	All	4545	Completed	Phase 3
NCT00474526	4485505	8220406	Geometric Mean Concentrations or Titers of DTaP, HBV, Hib, Pneumococcal and Polio Antigens at 1 Month After Infant Series Vaccination - US Subjects	heptavalent pneumococcal conjugate vaccine|vaccines	Meningococcal ACWY Conjugate Vaccine|DTaP-IPV-HBV|Hib|Rotavirus|Pneumococcal 7-valent Conjugate Vaccine|HAV|MMR-V|DTaP	Biological|Biological|Biological|Biological|Biological|Biological|Biological|Biological	meningococcal infections|meningitis|meningitis, meningococcal	Meningitis, Meningococcal	Parallel Assignment	Interventional	Prevention	Randomized	A Study to Evaluate Safety and Immune Response of Novartis Meningococcal ACWY Vaccine In Infants	17	Ratio of GMTs	0.79	NA		0.62	1.02	95		NA	All	4545	Completed	Phase 3
NCT00474526	4485525	8220408	Percentage of Subjects With hSBA Titer >=1:8 - LA Subjects	heptavalent pneumococcal conjugate vaccine|vaccines	Meningococcal ACWY Conjugate Vaccine|DTaP-IPV-HBV|Hib|Rotavirus|Pneumococcal 7-valent Conjugate Vaccine|HAV|MMR-V|DTaP	Biological|Biological|Biological|Biological|Biological|Biological|Biological|Biological	meningococcal infections|meningitis|meningitis, meningococcal	Meningitis, Meningococcal	Parallel Assignment	Interventional	Prevention	Randomized	A Study to Evaluate Safety and Immune Response of Novartis Meningococcal ACWY Vaccine In Infants	17	Percentage (hSBA titers >=8) difference	-15	NA		-21.2	-8.5	95		NA	All	4545	Completed	Phase 3
NCT00474526	4485522	8220408	Percentage of Subjects With hSBA Titer >=1:8 - LA Subjects	heptavalent pneumococcal conjugate vaccine|vaccines	Meningococcal ACWY Conjugate Vaccine|DTaP-IPV-HBV|Hib|Rotavirus|Pneumococcal 7-valent Conjugate Vaccine|HAV|MMR-V|DTaP	Biological|Biological|Biological|Biological|Biological|Biological|Biological|Biological	meningococcal infections|meningitis|meningitis, meningococcal	Meningitis, Meningococcal	Parallel Assignment	Interventional	Prevention	Randomized	A Study to Evaluate Safety and Immune Response of Novartis Meningococcal ACWY Vaccine In Infants	17	Percentage (hSBA titers >=8) difference	-1	NA		-4	1.7	95		NA	All	4545	Completed	Phase 3
NCT00474526	4485523	8220408	Percentage of Subjects With hSBA Titer >=1:8 - LA Subjects	heptavalent pneumococcal conjugate vaccine|vaccines	Meningococcal ACWY Conjugate Vaccine|DTaP-IPV-HBV|Hib|Rotavirus|Pneumococcal 7-valent Conjugate Vaccine|HAV|MMR-V|DTaP	Biological|Biological|Biological|Biological|Biological|Biological|Biological|Biological	meningococcal infections|meningitis|meningitis, meningococcal	Meningitis, Meningococcal	Parallel Assignment	Interventional	Prevention	Randomized	A Study to Evaluate Safety and Immune Response of Novartis Meningococcal ACWY Vaccine In Infants	17	Percentage (hSBA titers >=8) difference	1	NA		-1.3	3.1	95		NA	All	4545	Completed	Phase 3
NCT00474526	4485524	8220408	Percentage of Subjects With hSBA Titer >=1:8 - LA Subjects	heptavalent pneumococcal conjugate vaccine|vaccines	Meningococcal ACWY Conjugate Vaccine|DTaP-IPV-HBV|Hib|Rotavirus|Pneumococcal 7-valent Conjugate Vaccine|HAV|MMR-V|DTaP	Biological|Biological|Biological|Biological|Biological|Biological|Biological|Biological	meningococcal infections|meningitis|meningitis, meningococcal	Meningitis, Meningococcal	Parallel Assignment	Interventional	Prevention	Randomized	A Study to Evaluate Safety and Immune Response of Novartis Meningococcal ACWY Vaccine In Infants	17	Percentage (hSBA titers >=8) difference	-3	NA		-7	0.3	95		NA	All	4545	Completed	Phase 3
NCT00474526	4485527	8220411	Geometric Mean hSBA Titers Post-infant Series - LA Subjects	heptavalent pneumococcal conjugate vaccine|vaccines	Meningococcal ACWY Conjugate Vaccine|DTaP-IPV-HBV|Hib|Rotavirus|Pneumococcal 7-valent Conjugate Vaccine|HAV|MMR-V|DTaP	Biological|Biological|Biological|Biological|Biological|Biological|Biological|Biological	meningococcal infections|meningitis|meningitis, meningococcal	Meningitis, Meningococcal	Parallel Assignment	Interventional	Prevention	Randomized	A Study to Evaluate Safety and Immune Response of Novartis Meningococcal ACWY Vaccine In Infants	17	Ratio of GMTs	1.42	NA		1.18	1.72	95		NA	All	4545	Completed	Phase 3
NCT00474526	4485529	8220411	Geometric Mean hSBA Titers Post-infant Series - LA Subjects	heptavalent pneumococcal conjugate vaccine|vaccines	Meningococcal ACWY Conjugate Vaccine|DTaP-IPV-HBV|Hib|Rotavirus|Pneumococcal 7-valent Conjugate Vaccine|HAV|MMR-V|DTaP	Biological|Biological|Biological|Biological|Biological|Biological|Biological|Biological	meningococcal infections|meningitis|meningitis, meningococcal	Meningitis, Meningococcal	Parallel Assignment	Interventional	Prevention	Randomized	A Study to Evaluate Safety and Immune Response of Novartis Meningococcal ACWY Vaccine In Infants	17	Ratio of GMT	0.73	NA		0.55	0.95	95		NA	All	4545	Completed	Phase 3
NCT00474526	4485526	8220411	Geometric Mean hSBA Titers Post-infant Series - LA Subjects	heptavalent pneumococcal conjugate vaccine|vaccines	Meningococcal ACWY Conjugate Vaccine|DTaP-IPV-HBV|Hib|Rotavirus|Pneumococcal 7-valent Conjugate Vaccine|HAV|MMR-V|DTaP	Biological|Biological|Biological|Biological|Biological|Biological|Biological|Biological	meningococcal infections|meningitis|meningitis, meningococcal	Meningitis, Meningococcal	Parallel Assignment	Interventional	Prevention	Randomized	A Study to Evaluate Safety and Immune Response of Novartis Meningococcal ACWY Vaccine In Infants	17	Ratio of GMTs	1.27	NA		1.02	1.58	95		NA	All	4545	Completed	Phase 3
NCT00474526	4485528	8220411	Geometric Mean hSBA Titers Post-infant Series - LA Subjects	heptavalent pneumococcal conjugate vaccine|vaccines	Meningococcal ACWY Conjugate Vaccine|DTaP-IPV-HBV|Hib|Rotavirus|Pneumococcal 7-valent Conjugate Vaccine|HAV|MMR-V|DTaP	Biological|Biological|Biological|Biological|Biological|Biological|Biological|Biological	meningococcal infections|meningitis|meningitis, meningococcal	Meningitis, Meningococcal	Parallel Assignment	Interventional	Prevention	Randomized	A Study to Evaluate Safety and Immune Response of Novartis Meningococcal ACWY Vaccine In Infants	17	Ratio of GMTs	1.03	NA		0.81	1.31	95		NA	All	4545	Completed	Phase 3
NCT00474526	4485532	8220420	Geometric Mean hSBA Titers - US Subjects	heptavalent pneumococcal conjugate vaccine|vaccines	Meningococcal ACWY Conjugate Vaccine|DTaP-IPV-HBV|Hib|Rotavirus|Pneumococcal 7-valent Conjugate Vaccine|HAV|MMR-V|DTaP	Biological|Biological|Biological|Biological|Biological|Biological|Biological|Biological	meningococcal infections|meningitis|meningitis, meningococcal	Meningitis, Meningococcal	Parallel Assignment	Interventional	Prevention	Randomized	A Study to Evaluate Safety and Immune Response of Novartis Meningococcal ACWY Vaccine In Infants	17	Ratio of GMTs	6.39	NA		4.16	9.79	95		NA	All	4545	Completed	Phase 3
NCT00474526	4485530	8220420	Geometric Mean hSBA Titers - US Subjects	heptavalent pneumococcal conjugate vaccine|vaccines	Meningococcal ACWY Conjugate Vaccine|DTaP-IPV-HBV|Hib|Rotavirus|Pneumococcal 7-valent Conjugate Vaccine|HAV|MMR-V|DTaP	Biological|Biological|Biological|Biological|Biological|Biological|Biological|Biological	meningococcal infections|meningitis|meningitis, meningococcal	Meningitis, Meningococcal	Parallel Assignment	Interventional	Prevention	Randomized	A Study to Evaluate Safety and Immune Response of Novartis Meningococcal ACWY Vaccine In Infants	17	Ratio of GMTs	38	NA		24	60	95		NA	All	4545	Completed	Phase 3
NCT00474526	4485533	8220420	Geometric Mean hSBA Titers - US Subjects	heptavalent pneumococcal conjugate vaccine|vaccines	Meningococcal ACWY Conjugate Vaccine|DTaP-IPV-HBV|Hib|Rotavirus|Pneumococcal 7-valent Conjugate Vaccine|HAV|MMR-V|DTaP	Biological|Biological|Biological|Biological|Biological|Biological|Biological|Biological	meningococcal infections|meningitis|meningitis, meningococcal	Meningitis, Meningococcal	Parallel Assignment	Interventional	Prevention	Randomized	A Study to Evaluate Safety and Immune Response of Novartis Meningococcal ACWY Vaccine In Infants	17	Ratio of GMTs	4.53	NA		3.04	6.74	95		NA	All	4545	Completed	Phase 3
NCT00474526	4485531	8220420	Geometric Mean hSBA Titers - US Subjects	heptavalent pneumococcal conjugate vaccine|vaccines	Meningococcal ACWY Conjugate Vaccine|DTaP-IPV-HBV|Hib|Rotavirus|Pneumococcal 7-valent Conjugate Vaccine|HAV|MMR-V|DTaP	Biological|Biological|Biological|Biological|Biological|Biological|Biological|Biological	meningococcal infections|meningitis|meningitis, meningococcal	Meningitis, Meningococcal	Parallel Assignment	Interventional	Prevention	Randomized	A Study to Evaluate Safety and Immune Response of Novartis Meningococcal ACWY Vaccine In Infants	17	Ratio of GMTs	37	NA		24	58	95		NA	All	4545	Completed	Phase 3
NCT00474539	4485360	8220372	Percentage of Participants Achieving a Serum Bactericidal Assay (SBA) Titer ≥ 1:8 in 13vPnC Group Relative to 7vPnC Group After the Toddler Dose	heptavalent pneumococcal conjugate vaccine|vaccines	13-valent pneumococcal conjugate vaccine|7-valent pneumococcal conjugate vaccine	Biological|Biological	NA	Vaccines, Pneumococcal	Parallel Assignment	Interventional	Prevention	Randomized	Study Evaluating a 13-Valent Pneumococcal Conjugate Vaccine in Healthy Infants	2	Difference	0.6	NA		-1.7	3.2	95		NA	All	449	Completed	Phase 3
NCT00474539	4485361	8220375	Geometric Mean Antibody Concentrations (GMC) for Diphtheria and Tetanus in 13vPnC Group Relative to 7vPnC Group After the 3-dose Infant Series and After the Toddler Dose	heptavalent pneumococcal conjugate vaccine|vaccines	13-valent pneumococcal conjugate vaccine|7-valent pneumococcal conjugate vaccine	Biological|Biological	NA	Vaccines, Pneumococcal	Parallel Assignment	Interventional	Prevention	Randomized	Study Evaluating a 13-Valent Pneumococcal Conjugate Vaccine in Healthy Infants	2	Ratio	1	NA		0.81	1.24	95		NA	All	449	Completed	Phase 3
NCT00474539	4485363	8220375	Geometric Mean Antibody Concentrations (GMC) for Diphtheria and Tetanus in 13vPnC Group Relative to 7vPnC Group After the 3-dose Infant Series and After the Toddler Dose	heptavalent pneumococcal conjugate vaccine|vaccines	13-valent pneumococcal conjugate vaccine|7-valent pneumococcal conjugate vaccine	Biological|Biological	NA	Vaccines, Pneumococcal	Parallel Assignment	Interventional	Prevention	Randomized	Study Evaluating a 13-Valent Pneumococcal Conjugate Vaccine in Healthy Infants	2	Ratio	0.91	NA		0.74	1.12	95		NA	All	449	Completed	Phase 3
NCT00474539	4485362	8220375	Geometric Mean Antibody Concentrations (GMC) for Diphtheria and Tetanus in 13vPnC Group Relative to 7vPnC Group After the 3-dose Infant Series and After the Toddler Dose	heptavalent pneumococcal conjugate vaccine|vaccines	13-valent pneumococcal conjugate vaccine|7-valent pneumococcal conjugate vaccine	Biological|Biological	NA	Vaccines, Pneumococcal	Parallel Assignment	Interventional	Prevention	Randomized	Study Evaluating a 13-Valent Pneumococcal Conjugate Vaccine in Healthy Infants	2	Ratio	0.93	NA		0.78	1.1	95		NA	All	449	Completed	Phase 3
NCT00474539	4485364	8220375	Geometric Mean Antibody Concentrations (GMC) for Diphtheria and Tetanus in 13vPnC Group Relative to 7vPnC Group After the 3-dose Infant Series and After the Toddler Dose	heptavalent pneumococcal conjugate vaccine|vaccines	13-valent pneumococcal conjugate vaccine|7-valent pneumococcal conjugate vaccine	Biological|Biological	NA	Vaccines, Pneumococcal	Parallel Assignment	Interventional	Prevention	Randomized	Study Evaluating a 13-Valent Pneumococcal Conjugate Vaccine in Healthy Infants	2	Ratio	0.86	NA		0.72	1.03	95		NA	All	449	Completed	Phase 3
NCT00474539	4485365	8220376	Percentage of Participants Achieving Predefined Antibody Levels for Diphtheria and Tetanus in 13vPnC Group Relative to 7vPnC Group After the 3-dose Infant Series and After the Toddler Dose	heptavalent pneumococcal conjugate vaccine|vaccines	13-valent pneumococcal conjugate vaccine|7-valent pneumococcal conjugate vaccine	Biological|Biological	NA	Vaccines, Pneumococcal	Parallel Assignment	Interventional	Prevention	Randomized	Study Evaluating a 13-Valent Pneumococcal Conjugate Vaccine in Healthy Infants	2	Ratio	0	NA		-2.3	2.2	95		NA	All	449	Completed	Phase 3
NCT00474539	4485370	8220376	Percentage of Participants Achieving Predefined Antibody Levels for Diphtheria and Tetanus in 13vPnC Group Relative to 7vPnC Group After the 3-dose Infant Series and After the Toddler Dose	heptavalent pneumococcal conjugate vaccine|vaccines	13-valent pneumococcal conjugate vaccine|7-valent pneumococcal conjugate vaccine	Biological|Biological	NA	Vaccines, Pneumococcal	Parallel Assignment	Interventional	Prevention	Randomized	Study Evaluating a 13-Valent Pneumococcal Conjugate Vaccine in Healthy Infants	2	Difference	-0.2	NA		-4.4	4	95		NA	All	449	Completed	Phase 3
NCT00474539	4485366	8220376	Percentage of Participants Achieving Predefined Antibody Levels for Diphtheria and Tetanus in 13vPnC Group Relative to 7vPnC Group After the 3-dose Infant Series and After the Toddler Dose	heptavalent pneumococcal conjugate vaccine|vaccines	13-valent pneumococcal conjugate vaccine|7-valent pneumococcal conjugate vaccine	Biological|Biological	NA	Vaccines, Pneumococcal	Parallel Assignment	Interventional	Prevention	Randomized	Study Evaluating a 13-Valent Pneumococcal Conjugate Vaccine in Healthy Infants	2	Ratio	0	NA		-2.3	2.2	95		NA	All	449	Completed	Phase 3
NCT00474539	4485371	8220376	Percentage of Participants Achieving Predefined Antibody Levels for Diphtheria and Tetanus in 13vPnC Group Relative to 7vPnC Group After the 3-dose Infant Series and After the Toddler Dose	heptavalent pneumococcal conjugate vaccine|vaccines	13-valent pneumococcal conjugate vaccine|7-valent pneumococcal conjugate vaccine	Biological|Biological	NA	Vaccines, Pneumococcal	Parallel Assignment	Interventional	Prevention	Randomized	Study Evaluating a 13-Valent Pneumococcal Conjugate Vaccine in Healthy Infants	2	Difference	0	NA		-1.9	1.7	95		NA	All	449	Completed	Phase 3
NCT00474539	4485368	8220376	Percentage of Participants Achieving Predefined Antibody Levels for Diphtheria and Tetanus in 13vPnC Group Relative to 7vPnC Group After the 3-dose Infant Series and After the Toddler Dose	heptavalent pneumococcal conjugate vaccine|vaccines	13-valent pneumococcal conjugate vaccine|7-valent pneumococcal conjugate vaccine	Biological|Biological	NA	Vaccines, Pneumococcal	Parallel Assignment	Interventional	Prevention	Randomized	Study Evaluating a 13-Valent Pneumococcal Conjugate Vaccine in Healthy Infants	2	Ratio	0	NA		-2.2	2.2	95		NA	All	449	Completed	Phase 3
NCT00474539	4485367	8220376	Percentage of Participants Achieving Predefined Antibody Levels for Diphtheria and Tetanus in 13vPnC Group Relative to 7vPnC Group After the 3-dose Infant Series and After the Toddler Dose	heptavalent pneumococcal conjugate vaccine|vaccines	13-valent pneumococcal conjugate vaccine|7-valent pneumococcal conjugate vaccine	Biological|Biological	NA	Vaccines, Pneumococcal	Parallel Assignment	Interventional	Prevention	Randomized	Study Evaluating a 13-Valent Pneumococcal Conjugate Vaccine in Healthy Infants	2	Ratio	0	NA		-2.2	2.2	95		NA	All	449	Completed	Phase 3
NCT00474539	4485372	8220376	Percentage of Participants Achieving Predefined Antibody Levels for Diphtheria and Tetanus in 13vPnC Group Relative to 7vPnC Group After the 3-dose Infant Series and After the Toddler Dose	heptavalent pneumococcal conjugate vaccine|vaccines	13-valent pneumococcal conjugate vaccine|7-valent pneumococcal conjugate vaccine	Biological|Biological	NA	Vaccines, Pneumococcal	Parallel Assignment	Interventional	Prevention	Randomized	Study Evaluating a 13-Valent Pneumococcal Conjugate Vaccine in Healthy Infants	2	Difference	-0.6	NA		-3.5	2	95		NA	All	449	Completed	Phase 3
NCT00474539	4485369	8220376	Percentage of Participants Achieving Predefined Antibody Levels for Diphtheria and Tetanus in 13vPnC Group Relative to 7vPnC Group After the 3-dose Infant Series and After the Toddler Dose	heptavalent pneumococcal conjugate vaccine|vaccines	13-valent pneumococcal conjugate vaccine|7-valent pneumococcal conjugate vaccine	Biological|Biological	NA	Vaccines, Pneumococcal	Parallel Assignment	Interventional	Prevention	Randomized	Study Evaluating a 13-Valent Pneumococcal Conjugate Vaccine in Healthy Infants	2	Difference	0	NA		-2.1	2	95		NA	All	449	Completed	Phase 3
NCT00474539	4485374	8220377	Geometric Mean Titers (GMT) for Meningococcal C Antibodies in as Measured by Serum Bactericidal Assay (SBA) 13vPnC Group Relative to 7vPnC Group After the 2-dose NeisVac-C Infant Series and the Toddler Dose	heptavalent pneumococcal conjugate vaccine|vaccines	13-valent pneumococcal conjugate vaccine|7-valent pneumococcal conjugate vaccine	Biological|Biological	NA	Vaccines, Pneumococcal	Parallel Assignment	Interventional	Prevention	Randomized	Study Evaluating a 13-Valent Pneumococcal Conjugate Vaccine in Healthy Infants	2	Ratio	0.86	NA		0.69	1.08	95		NA	All	449	Completed	Phase 3
NCT00474539	4485373	8220377	Geometric Mean Titers (GMT) for Meningococcal C Antibodies in as Measured by Serum Bactericidal Assay (SBA) 13vPnC Group Relative to 7vPnC Group After the 2-dose NeisVac-C Infant Series and the Toddler Dose	heptavalent pneumococcal conjugate vaccine|vaccines	13-valent pneumococcal conjugate vaccine|7-valent pneumococcal conjugate vaccine	Biological|Biological	NA	Vaccines, Pneumococcal	Parallel Assignment	Interventional	Prevention	Randomized	Study Evaluating a 13-Valent Pneumococcal Conjugate Vaccine in Healthy Infants	2	Ratio	1.23	NA		0.97	1.55	95		NA	All	449	Completed	Phase 3
NCT00474539	4485375	8220380	Percentage of Participants Achieving a Serum Bactericidal Assay (SBA) Titer ≥ 1:8 in 13vPnC Group Relative to 7vPnC Group After the 2-dose NeisVac-C Infant Series	heptavalent pneumococcal conjugate vaccine|vaccines	13-valent pneumococcal conjugate vaccine|7-valent pneumococcal conjugate vaccine	Biological|Biological	NA	Vaccines, Pneumococcal	Parallel Assignment	Interventional	Prevention	Randomized	Study Evaluating a 13-Valent Pneumococcal Conjugate Vaccine in Healthy Infants	2	Difference	-0.5	NA		-3.3	2	95		NA	All	449	Completed	Phase 3
NCT00474630	4485336	8220338	Change in Food Craving Inventory Carbohydrates Subscale Score	bupropion|naltrexone	Naltrexone SR 32 mg/bupropion SR 360 mg/ day|Placebo|Ancillary therapy	Drug|Drug|Behavioral	diabetes mellitus|diabetes mellitus, type 2|overweight	Diabetes Mellitus, Type 2|Obesity|Overweight	Parallel Assignment	Interventional	Treatment	Randomized	A Safety and Efficacy Study Comparing Naltrexone SR/Bupropion SR and Placebo in Obese Subjects With Type 2 Diabetes	2	Mean Difference (Net)	0.04	NA		-0.76	0.85	96		NA	All	505	Completed	Phase 3
NCT00474630	4485337	8220339	Change in Food Craving Inventory Sweets Subscale Score	bupropion|naltrexone	Naltrexone SR 32 mg/bupropion SR 360 mg/ day|Placebo|Ancillary therapy	Drug|Drug|Behavioral	diabetes mellitus|diabetes mellitus, type 2|overweight	Diabetes Mellitus, Type 2|Obesity|Overweight	Parallel Assignment	Interventional	Treatment	Randomized	A Safety and Efficacy Study Comparing Naltrexone SR/Bupropion SR and Placebo in Obese Subjects With Type 2 Diabetes	2	Mean Difference (Net)	0.43	NA		-0.42	1.27	95		NA	All	505	Completed	Phase 3
NCT00474630	4485338	8220340	Change in IDS-SR Total Scores	bupropion|naltrexone	Naltrexone SR 32 mg/bupropion SR 360 mg/ day|Placebo|Ancillary therapy	Drug|Drug|Behavioral	diabetes mellitus|diabetes mellitus, type 2|overweight	Diabetes Mellitus, Type 2|Obesity|Overweight	Parallel Assignment	Interventional	Treatment	Randomized	A Safety and Efficacy Study Comparing Naltrexone SR/Bupropion SR and Placebo in Obese Subjects With Type 2 Diabetes	2	Mean Difference (Net)	1.62	NA		0.59	2.65	95		NA	All	505	Completed	Phase 3
NCT00474630	4485339	8220341	Change in Diastolic Blood Pressure	bupropion|naltrexone	Naltrexone SR 32 mg/bupropion SR 360 mg/ day|Placebo|Ancillary therapy	Drug|Drug|Behavioral	diabetes mellitus|diabetes mellitus, type 2|overweight	Diabetes Mellitus, Type 2|Obesity|Overweight	Parallel Assignment	Interventional	Treatment	Randomized	A Safety and Efficacy Study Comparing Naltrexone SR/Bupropion SR and Placebo in Obese Subjects With Type 2 Diabetes	2	Mean Difference (Net)	0.41	NA		-1.04	1.86	95		NA	All	505	Completed	Phase 3
NCT00474630	4485340	8220342	Change in Systolic Blood Pressure	bupropion|naltrexone	Naltrexone SR 32 mg/bupropion SR 360 mg/ day|Placebo|Ancillary therapy	Drug|Drug|Behavioral	diabetes mellitus|diabetes mellitus, type 2|overweight	Diabetes Mellitus, Type 2|Obesity|Overweight	Parallel Assignment	Interventional	Treatment	Randomized	A Safety and Efficacy Study Comparing Naltrexone SR/Bupropion SR and Placebo in Obese Subjects With Type 2 Diabetes	2	Mean Difference (Net)	1.16	NA		-1.02	3.33	95		NA	All	505	Completed	Phase 3
NCT00474630	4485341	8220343	Change in Fasting LDL Cholesterol Levels	bupropion|naltrexone	Naltrexone SR 32 mg/bupropion SR 360 mg/ day|Placebo|Ancillary therapy	Drug|Drug|Behavioral	diabetes mellitus|diabetes mellitus, type 2|overweight	Diabetes Mellitus, Type 2|Obesity|Overweight	Parallel Assignment	Interventional	Treatment	Randomized	A Safety and Efficacy Study Comparing Naltrexone SR/Bupropion SR and Placebo in Obese Subjects With Type 2 Diabetes	2	Mean Difference (Net)	-1.43	NA		-7.48	4.62	95		NA	All	505	Completed	Phase 3
NCT00474630	4485342	8220344	Change in Question 19 From 21-Item COE (Control of Eating) Questionnaire	bupropion|naltrexone	Naltrexone SR 32 mg/bupropion SR 360 mg/ day|Placebo|Ancillary therapy	Drug|Drug|Behavioral	diabetes mellitus|diabetes mellitus, type 2|overweight	Diabetes Mellitus, Type 2|Obesity|Overweight	Parallel Assignment	Interventional	Treatment	Randomized	A Safety and Efficacy Study Comparing Naltrexone SR/Bupropion SR and Placebo in Obese Subjects With Type 2 Diabetes	2	Mean Difference (Net)	-4.98	NA		-9.22	-0.74	95		NA	All	505	Completed	Phase 3
NCT00474630	4485343	8220346	Change in High-sensitivity C Reactive Protein (Hs-CRP) Levels, Using Log-transformed Data	bupropion|naltrexone	Naltrexone SR 32 mg/bupropion SR 360 mg/ day|Placebo|Ancillary therapy	Drug|Drug|Behavioral	diabetes mellitus|diabetes mellitus, type 2|overweight	Diabetes Mellitus, Type 2|Obesity|Overweight	Parallel Assignment	Interventional	Treatment	Randomized	A Safety and Efficacy Study Comparing Naltrexone SR/Bupropion SR and Placebo in Obese Subjects With Type 2 Diabetes	2	Mean Difference (Net)	-7.62	NA						NA	All	505	Completed	Phase 3
NCT00474630	4485344	8220347	Change in IWQOL-Lite Total Scores	bupropion|naltrexone	Naltrexone SR 32 mg/bupropion SR 360 mg/ day|Placebo|Ancillary therapy	Drug|Drug|Behavioral	diabetes mellitus|diabetes mellitus, type 2|overweight	Diabetes Mellitus, Type 2|Obesity|Overweight	Parallel Assignment	Interventional	Treatment	Randomized	A Safety and Efficacy Study Comparing Naltrexone SR/Bupropion SR and Placebo in Obese Subjects With Type 2 Diabetes	2	Mean Difference (Net)	1.37	NA		-0.77	3.51	95		NA	All	505	Completed	Phase 3
NCT00474630	4485345	8220348	HbA1c- Proportion of Subjects With HbA1c <6.5% at Endpoint	bupropion|naltrexone	Naltrexone SR 32 mg/bupropion SR 360 mg/ day|Placebo|Ancillary therapy	Drug|Drug|Behavioral	diabetes mellitus|diabetes mellitus, type 2|overweight	Diabetes Mellitus, Type 2|Obesity|Overweight	Parallel Assignment	Interventional	Treatment	Randomized	A Safety and Efficacy Study Comparing Naltrexone SR/Bupropion SR and Placebo in Obese Subjects With Type 2 Diabetes	2	Odds Ratio (OR)	2.64	NA		1.36	5.14	95		NA	All	505	Completed	Phase 3
NCT00474630	4485346	8220349	Change in Fasting Insulin Levels, Using Log-transformed Data	bupropion|naltrexone	Naltrexone SR 32 mg/bupropion SR 360 mg/ day|Placebo|Ancillary therapy	Drug|Drug|Behavioral	diabetes mellitus|diabetes mellitus, type 2|overweight	Diabetes Mellitus, Type 2|Obesity|Overweight	Parallel Assignment	Interventional	Treatment	Randomized	A Safety and Efficacy Study Comparing Naltrexone SR/Bupropion SR and Placebo in Obese Subjects With Type 2 Diabetes	2	Mean Difference (Net)	-3.13	NA						NA	All	505	Completed	Phase 3
NCT00474630	4485347	8220350	Change in HOMA-IR Levels, Using Log-transformed Data	bupropion|naltrexone	Naltrexone SR 32 mg/bupropion SR 360 mg/ day|Placebo|Ancillary therapy	Drug|Drug|Behavioral	diabetes mellitus|diabetes mellitus, type 2|overweight	Diabetes Mellitus, Type 2|Obesity|Overweight	Parallel Assignment	Interventional	Treatment	Randomized	A Safety and Efficacy Study Comparing Naltrexone SR/Bupropion SR and Placebo in Obese Subjects With Type 2 Diabetes	2	Mean Difference (Net)	-5.89	NA						NA	All	505	Completed	Phase 3
NCT00474630	4485348	8220351	Percent of Subjects With Dose Increase in Oral Antidiabetes Medications	bupropion|naltrexone	Naltrexone SR 32 mg/bupropion SR 360 mg/ day|Placebo|Ancillary therapy	Drug|Drug|Behavioral	diabetes mellitus|diabetes mellitus, type 2|overweight	Diabetes Mellitus, Type 2|Obesity|Overweight	Parallel Assignment	Interventional	Treatment	Randomized	A Safety and Efficacy Study Comparing Naltrexone SR/Bupropion SR and Placebo in Obese Subjects With Type 2 Diabetes	2	Odds Ratio (OR)	2.63	NA		0.55	12.67	95		NA	All	505	Completed	Phase 3
NCT00474630	4485349	8220352	Percent of Subjects With Dose Reduction in Oral Antidiabetes Medications	bupropion|naltrexone	Naltrexone SR 32 mg/bupropion SR 360 mg/ day|Placebo|Ancillary therapy	Drug|Drug|Behavioral	diabetes mellitus|diabetes mellitus, type 2|overweight	Diabetes Mellitus, Type 2|Obesity|Overweight	Parallel Assignment	Interventional	Treatment	Randomized	A Safety and Efficacy Study Comparing Naltrexone SR/Bupropion SR and Placebo in Obese Subjects With Type 2 Diabetes	2	Odds Ratio (OR)	1.43	NA		0.27	7.57	95		NA	All	505	Completed	Phase 3
NCT00474630	4485350	8220353	Percent of Subjects Requiring Rescue Medications for Diabetes	bupropion|naltrexone	Naltrexone SR 32 mg/bupropion SR 360 mg/ day|Placebo|Ancillary therapy	Drug|Drug|Behavioral	diabetes mellitus|diabetes mellitus, type 2|overweight	Diabetes Mellitus, Type 2|Obesity|Overweight	Parallel Assignment	Interventional	Treatment	Randomized	A Safety and Efficacy Study Comparing Naltrexone SR/Bupropion SR and Placebo in Obese Subjects With Type 2 Diabetes	2	Odds Ratio (OR)	0.55	NA		0.35	0.86	95		NA	All	505	Completed	Phase 3
NCT00474630	4485351	8220354	HbA1c- Proportion of Subjects With HbA1c <7% at Endpoint	bupropion|naltrexone	Naltrexone SR 32 mg/bupropion SR 360 mg/ day|Placebo|Ancillary therapy	Drug|Drug|Behavioral	diabetes mellitus|diabetes mellitus, type 2|overweight	Diabetes Mellitus, Type 2|Obesity|Overweight	Parallel Assignment	Interventional	Treatment	Randomized	A Safety and Efficacy Study Comparing Naltrexone SR/Bupropion SR and Placebo in Obese Subjects With Type 2 Diabetes	2	Odds Ratio (OR)	2.46	NA		1.5	4.04	95		NA	All	505	Completed	Phase 3
NCT00474630	4485352	8220355	Body Weight- Proportion of Subjects With ≥10% Decrease	bupropion|naltrexone	Naltrexone SR 32 mg/bupropion SR 360 mg/ day|Placebo|Ancillary therapy	Drug|Drug|Behavioral	diabetes mellitus|diabetes mellitus, type 2|overweight	Diabetes Mellitus, Type 2|Obesity|Overweight	Parallel Assignment	Interventional	Treatment	Randomized	A Safety and Efficacy Study Comparing Naltrexone SR/Bupropion SR and Placebo in Obese Subjects With Type 2 Diabetes	2	Odds Ratio (OR)	3.75	NA		1.79	7.88	95		NA	All	505	Completed	Phase 3
NCT00474630	4485353	8220356	Change in Waist Circumference	bupropion|naltrexone	Naltrexone SR 32 mg/bupropion SR 360 mg/ day|Placebo|Ancillary therapy	Drug|Drug|Behavioral	diabetes mellitus|diabetes mellitus, type 2|overweight	Diabetes Mellitus, Type 2|Obesity|Overweight	Parallel Assignment	Interventional	Treatment	Randomized	A Safety and Efficacy Study Comparing Naltrexone SR/Bupropion SR and Placebo in Obese Subjects With Type 2 Diabetes	2	Mean Difference (Net)	-2.08	NA		-3.57	-0.59	95		NA	All	505	Completed	Phase 3
NCT00474630	4485354	8220357	Change in Fasting Blood Glucose Levels	bupropion|naltrexone	Naltrexone SR 32 mg/bupropion SR 360 mg/ day|Placebo|Ancillary therapy	Drug|Drug|Behavioral	diabetes mellitus|diabetes mellitus, type 2|overweight	Diabetes Mellitus, Type 2|Obesity|Overweight	Parallel Assignment	Interventional	Treatment	Randomized	A Safety and Efficacy Study Comparing Naltrexone SR/Bupropion SR and Placebo in Obese Subjects With Type 2 Diabetes	2	Mean Difference (Net)	-7.85	0.065	ANCOVA	-16.21	0.5	95		NA	All	505	Completed	Phase 3
NCT00474630	4485355	8220358	Change in Fasting HDL Cholesterol Levels	bupropion|naltrexone	Naltrexone SR 32 mg/bupropion SR 360 mg/ day|Placebo|Ancillary therapy	Drug|Drug|Behavioral	diabetes mellitus|diabetes mellitus, type 2|overweight	Diabetes Mellitus, Type 2|Obesity|Overweight	Parallel Assignment	Interventional	Treatment	Randomized	A Safety and Efficacy Study Comparing Naltrexone SR/Bupropion SR and Placebo in Obese Subjects With Type 2 Diabetes	2	Mean Difference (Net)	3.32	0.001	ANCOVA	1.8	4.84	95		NA	All	505	Completed	Phase 3
NCT00474630	4485356	8220359	Change in Fasting Triglycerides Levels, Using Log-transformed Data	bupropion|naltrexone	Naltrexone SR 32 mg/bupropion SR 360 mg/ day|Placebo|Ancillary therapy	Drug|Drug|Behavioral	diabetes mellitus|diabetes mellitus, type 2|overweight	Diabetes Mellitus, Type 2|Obesity|Overweight	Parallel Assignment	Interventional	Treatment	Randomized	A Safety and Efficacy Study Comparing Naltrexone SR/Bupropion SR and Placebo in Obese Subjects With Type 2 Diabetes	2	Mean Difference (Net)	-10.4	0.007	ANCOVA					NA	All	505	Completed	Phase 3
NCT00474630	4485357	8220360	Co-primary: Body Weight- Proportion of Subjects With ≥5% Decrease	bupropion|naltrexone	Naltrexone SR 32 mg/bupropion SR 360 mg/ day|Placebo|Ancillary therapy	Drug|Drug|Behavioral	diabetes mellitus|diabetes mellitus, type 2|overweight	Diabetes Mellitus, Type 2|Obesity|Overweight	Parallel Assignment	Interventional	Treatment	Randomized	A Safety and Efficacy Study Comparing Naltrexone SR/Bupropion SR and Placebo in Obese Subjects With Type 2 Diabetes	2	Odds Ratio (OR)	3.44	0.001	Regression, Logistic	2.15	5.5	95		NA	All	505	Completed	Phase 3
NCT00474630	4485358	8220361	Change in HbA1c Levels	bupropion|naltrexone	Naltrexone SR 32 mg/bupropion SR 360 mg/ day|Placebo|Ancillary therapy	Drug|Drug|Behavioral	diabetes mellitus|diabetes mellitus, type 2|overweight	Diabetes Mellitus, Type 2|Obesity|Overweight	Parallel Assignment	Interventional	Treatment	Randomized	A Safety and Efficacy Study Comparing Naltrexone SR/Bupropion SR and Placebo in Obese Subjects With Type 2 Diabetes	2	Mean Difference (Net)	-0.49	0.001	ANCOVA	-0.71	-0.27	95		NA	All	505	Completed	Phase 3
NCT00474630	4485359	8220362	Co-primary: Body Weight- Mean Percent Change	bupropion|naltrexone	Naltrexone SR 32 mg/bupropion SR 360 mg/ day|Placebo|Ancillary therapy	Drug|Drug|Behavioral	diabetes mellitus|diabetes mellitus, type 2|overweight	Diabetes Mellitus, Type 2|Obesity|Overweight	Parallel Assignment	Interventional	Treatment	Randomized	A Safety and Efficacy Study Comparing Naltrexone SR/Bupropion SR and Placebo in Obese Subjects With Type 2 Diabetes	2	Mean Difference (Net)	-3.28	0.001	ANCOVA	-4.34	-2.22	95		NA	All	505	Completed	Phase 3
NCT00474851	4485331	8220295	Total Body Bone Mineral Content (BMC)	norethindrone acetate|norethindrone|estrogens	Norethindrone acetate + estrogens|norethindrone acetate + placebo	Drug|Drug	endometriosis	Endometriosis	Parallel Assignment	Interventional	Treatment	Randomized	The Effect of Hormonal Add-Back Therapy in Adolescents Treated With a GnRH Agonist for Endometriosis: A Randomized Trial	2		NA	0.02	RMANOVA					NA	Female	53	Completed	Phase 2
NCT00474851	4485332	8220296	Bone Mineral Density	norethindrone acetate|norethindrone|estrogens	Norethindrone acetate + estrogens|norethindrone acetate + placebo	Drug|Drug	endometriosis	Endometriosis	Parallel Assignment	Interventional	Treatment	Randomized	The Effect of Hormonal Add-Back Therapy in Adolescents Treated With a GnRH Agonist for Endometriosis: A Randomized Trial	2		NA	0.1	RMANOVA					NA	Female	53	Completed	Phase 2
NCT00474903	4485330	8220294	Change in Mean Tissue Prostaglandin E2 (PGE2) Concentration as Determined From Barrett's Research Mucosal Biopsy Samples	esomeprazole|aspirin	acetylsalicylic acid|esomeprazole magnesium|placebo	Drug|Drug|Other	esophageal neoplasms|barrett esophagus	Barrett Esophagus|Esophageal Cancer	Parallel Assignment	Interventional	Prevention	Randomized	Esomeprazole Magnesium With or Without Aspirin in Preventing Esophageal Cancer in Patients With Barrett Esophagus	3		NA	0.0955	Wilcoxon (Mann-Whitney)					NA	All	122	Completed	Phase 2
NCT00474903	4485329	8220294	Change in Mean Tissue Prostaglandin E2 (PGE2) Concentration as Determined From Barrett's Research Mucosal Biopsy Samples	esomeprazole|aspirin	acetylsalicylic acid|esomeprazole magnesium|placebo	Drug|Drug|Other	esophageal neoplasms|barrett esophagus	Barrett Esophagus|Esophageal Cancer	Parallel Assignment	Interventional	Prevention	Randomized	Esomeprazole Magnesium With or Without Aspirin in Preventing Esophageal Cancer in Patients With Barrett Esophagus	3		NA	0.0204	Wilcoxon (Mann-Whitney)					NA	All	122	Completed	Phase 2
NCT00475033	4485313	8220262	Percentage of Subjects Achieving Predefined Antibody Level ≥1.0 μg/mL for PRP in Hib in the 13vPnC Group Relative to 7vPnC Group After the 3-dose Infant Series	vaccines|heptavalent pneumococcal conjugate vaccine	13-valent Pneumococcal Conjugate Vaccine|7-valent pneumococcal conjugate vaccine	Biological|Biological	NA	Vaccines, Pneumococcal Conjugate Vaccine	Parallel Assignment	Interventional	Prevention	Randomized	Study Evaluating 13-valent Pneumococcal Conjugate Vaccine in Healthy Infants	2	Difference	-3	NA		-9.4	3.4	95		NA	All	603	Completed	Phase 3
NCT00475033	4485314	8220263	Geometric Mean Concentration (GMC) of PRP in Hib in the 13vPnC Group Relative to 7vPnC Group After the 3-dose Infant Series	vaccines|heptavalent pneumococcal conjugate vaccine	13-valent Pneumococcal Conjugate Vaccine|7-valent pneumococcal conjugate vaccine	Biological|Biological	NA	Vaccines, Pneumococcal Conjugate Vaccine	Parallel Assignment	Interventional	Prevention	Randomized	Study Evaluating 13-valent Pneumococcal Conjugate Vaccine in Healthy Infants	2	Ratio of geometric means	0.91	NA		0.75	1.12	95		NA	All	603	Completed	Phase 3
NCT00475033	4485315	8220264	Percentage of Subjects Achieving Predefined Antibody Level ≥0.15 Micrograms Per mL (μg/mL) for Polyribosylribitol Phosphate (PRP) in Hib in the 13vPnC Group Relative to 7vPnC Group After the 3-dose Infant Series	vaccines|heptavalent pneumococcal conjugate vaccine	13-valent Pneumococcal Conjugate Vaccine|7-valent pneumococcal conjugate vaccine	Biological|Biological	NA	Vaccines, Pneumococcal Conjugate Vaccine	Parallel Assignment	Interventional	Prevention	Randomized	Study Evaluating 13-valent Pneumococcal Conjugate Vaccine in Healthy Infants	2	Difference	-1.8	NA		-4.4	0.1	95		NA	All	603	Completed	Phase 3
NCT00475033	4485317	8220265	Geometric Mean Concentration (GMC) of Pertussis Antigens in the 13vPnC Group Relative to 7vPnC Group After the 3-dose Infant Series	vaccines|heptavalent pneumococcal conjugate vaccine	13-valent Pneumococcal Conjugate Vaccine|7-valent pneumococcal conjugate vaccine	Biological|Biological	NA	Vaccines, Pneumococcal Conjugate Vaccine	Parallel Assignment	Interventional	Prevention	Randomized	Study Evaluating 13-valent Pneumococcal Conjugate Vaccine in Healthy Infants	2	Ratio of geometric means	1.05	NA		0.89	1.24	95		NA	All	603	Completed	Phase 3
NCT00475033	4485316	8220265	Geometric Mean Concentration (GMC) of Pertussis Antigens in the 13vPnC Group Relative to 7vPnC Group After the 3-dose Infant Series	vaccines|heptavalent pneumococcal conjugate vaccine	13-valent Pneumococcal Conjugate Vaccine|7-valent pneumococcal conjugate vaccine	Biological|Biological	NA	Vaccines, Pneumococcal Conjugate Vaccine	Parallel Assignment	Interventional	Prevention	Randomized	Study Evaluating 13-valent Pneumococcal Conjugate Vaccine in Healthy Infants	2	Ratio of geometric means	0.89	NA		0.78	1.02	95		NA	All	603	Completed	Phase 3
NCT00475033	4485319	8220265	Geometric Mean Concentration (GMC) of Pertussis Antigens in the 13vPnC Group Relative to 7vPnC Group After the 3-dose Infant Series	vaccines|heptavalent pneumococcal conjugate vaccine	13-valent Pneumococcal Conjugate Vaccine|7-valent pneumococcal conjugate vaccine	Biological|Biological	NA	Vaccines, Pneumococcal Conjugate Vaccine	Parallel Assignment	Interventional	Prevention	Randomized	Study Evaluating 13-valent Pneumococcal Conjugate Vaccine in Healthy Infants	2	Ratio of geometric means	1.14	NA		1.02	1.27	95		NA	All	603	Completed	Phase 3
NCT00475033	4485318	8220265	Geometric Mean Concentration (GMC) of Pertussis Antigens in the 13vPnC Group Relative to 7vPnC Group After the 3-dose Infant Series	vaccines|heptavalent pneumococcal conjugate vaccine	13-valent Pneumococcal Conjugate Vaccine|7-valent pneumococcal conjugate vaccine	Biological|Biological	NA	Vaccines, Pneumococcal Conjugate Vaccine	Parallel Assignment	Interventional	Prevention	Randomized	Study Evaluating 13-valent Pneumococcal Conjugate Vaccine in Healthy Infants	2	Ratio of geometric means	1.12	NA		1.01	1.25	95		NA	All	603	Completed	Phase 3
NCT00475033	4485320	8220270	Geometric Mean Titer (GMT) of Meningococcal C Antigen in the 13vPnC Group Relative to 7vPnC Group After the Toddler Dose	vaccines|heptavalent pneumococcal conjugate vaccine	13-valent Pneumococcal Conjugate Vaccine|7-valent pneumococcal conjugate vaccine	Biological|Biological	NA	Vaccines, Pneumococcal Conjugate Vaccine	Parallel Assignment	Interventional	Prevention	Randomized	Study Evaluating 13-valent Pneumococcal Conjugate Vaccine in Healthy Infants	2	Ratio of geometric means	1.27	NA		1.08	1.5	95		NA	All	603	Completed	Phase 3
NCT00475033	4485321	8220271	Percentage of Subjects Achieving Predefined Antibody Level ≥1:8 for Meningococcal C SBA in the 13vPnC Group Relative to 7vPnC Group After the Toddler Dose of NeisVac-C®	vaccines|heptavalent pneumococcal conjugate vaccine	13-valent Pneumococcal Conjugate Vaccine|7-valent pneumococcal conjugate vaccine	Biological|Biological	NA	Vaccines, Pneumococcal Conjugate Vaccine	Parallel Assignment	Interventional	Prevention	Randomized	Study Evaluating 13-valent Pneumococcal Conjugate Vaccine in Healthy Infants	2	Difference	0	NA		-1.4	1.4	95		NA	All	603	Completed	Phase 3
NCT00475033	4485324	8220272	Percentage of Subjects Achieving Predefined Antibody Level to Pertussis Antigens in the 13vPnC Group Relative to 7vPnC Group After the 3-dose Infant Series	vaccines|heptavalent pneumococcal conjugate vaccine	13-valent Pneumococcal Conjugate Vaccine|7-valent pneumococcal conjugate vaccine	Biological|Biological	NA	Vaccines, Pneumococcal Conjugate Vaccine	Parallel Assignment	Interventional	Prevention	Randomized	Study Evaluating 13-valent Pneumococcal Conjugate Vaccine in Healthy Infants	2	Difference	0	NA		-1.3	1.3	95		NA	All	603	Completed	Phase 3
NCT00475033	4485322	8220272	Percentage of Subjects Achieving Predefined Antibody Level to Pertussis Antigens in the 13vPnC Group Relative to 7vPnC Group After the 3-dose Infant Series	vaccines|heptavalent pneumococcal conjugate vaccine	13-valent Pneumococcal Conjugate Vaccine|7-valent pneumococcal conjugate vaccine	Biological|Biological	NA	Vaccines, Pneumococcal Conjugate Vaccine	Parallel Assignment	Interventional	Prevention	Randomized	Study Evaluating 13-valent Pneumococcal Conjugate Vaccine in Healthy Infants	2	Difference	-2.1	NA		-5.5	1.2	95		NA	All	603	Completed	Phase 3
NCT00475033	4485325	8220272	Percentage of Subjects Achieving Predefined Antibody Level to Pertussis Antigens in the 13vPnC Group Relative to 7vPnC Group After the 3-dose Infant Series	vaccines|heptavalent pneumococcal conjugate vaccine	13-valent Pneumococcal Conjugate Vaccine|7-valent pneumococcal conjugate vaccine	Biological|Biological	NA	Vaccines, Pneumococcal Conjugate Vaccine	Parallel Assignment	Interventional	Prevention	Randomized	Study Evaluating 13-valent Pneumococcal Conjugate Vaccine in Healthy Infants	2	Difference	0	NA		-1.6	1.7	95		NA	All	603	Completed	Phase 3
NCT00475033	4485323	8220272	Percentage of Subjects Achieving Predefined Antibody Level to Pertussis Antigens in the 13vPnC Group Relative to 7vPnC Group After the 3-dose Infant Series	vaccines|heptavalent pneumococcal conjugate vaccine	13-valent Pneumococcal Conjugate Vaccine|7-valent pneumococcal conjugate vaccine	Biological|Biological	NA	Vaccines, Pneumococcal Conjugate Vaccine	Parallel Assignment	Interventional	Prevention	Randomized	Study Evaluating 13-valent Pneumococcal Conjugate Vaccine in Healthy Infants	2	Difference	1.1	NA		-1.7	4.2	95		NA	All	603	Completed	Phase 3
NCT00475033	4485326	8220273	Geometric Mean Titer (GMT) of Meningococcal C Antigen in the 13vPnC Group Relative to 7vPnC Group After 2 Doses of NeisVac-C® in the Infant Series	vaccines|heptavalent pneumococcal conjugate vaccine	13-valent Pneumococcal Conjugate Vaccine|7-valent pneumococcal conjugate vaccine	Biological|Biological	NA	Vaccines, Pneumococcal Conjugate Vaccine	Parallel Assignment	Interventional	Prevention	Randomized	Study Evaluating 13-valent Pneumococcal Conjugate Vaccine in Healthy Infants	2	Ratio of geometric means	1.19	NA		0.96	1.48	95		NA	All	603	Completed	Phase 3
NCT00475033	4485327	8220274	Percentage of Subjects Achieving Predefined Antibody Level ≥1:8 for Meningococcal C Serum Bactericidal Assay (SBA) in the 13vPnC Group Relative to 7vPnC Group After 2 Doses of NeisVac-C® in the Infant Series	vaccines|heptavalent pneumococcal conjugate vaccine	13-valent Pneumococcal Conjugate Vaccine|7-valent pneumococcal conjugate vaccine	Biological|Biological	NA	Vaccines, Pneumococcal Conjugate Vaccine	Parallel Assignment	Interventional	Prevention	Randomized	Study Evaluating 13-valent Pneumococcal Conjugate Vaccine in Healthy Infants	2	Difference	-2.4	NA		-5.3	-0.1	95		NA	All	603	Completed	Phase 3
NCT00475085	4485312	8220253	Home Record: Severity of Delayed Nausea	palonosetron|prochlorperazine|granisetron|dexamethasone|aprepitant	aprepitant|dexamethasone|granisetron hydrochloride|palonosetron hydrochloride|prochlorperazine|placebo	Drug|Drug|Drug|Drug|Drug|Drug	nausea	Nausea	Parallel Assignment	Interventional	Supportive Care	Randomized	Prevention of Delayed Nausea A Phase III Double-Blind Placebo-Controlled Clinical Trial	4	Mean Difference (Final Values)	-0.013	0.718	ANOVA	-0.225	0.2	95		NA	All	1021	Completed	Phase 3
NCT00475085	4485311	8220253	Home Record: Severity of Delayed Nausea	palonosetron|prochlorperazine|granisetron|dexamethasone|aprepitant	aprepitant|dexamethasone|granisetron hydrochloride|palonosetron hydrochloride|prochlorperazine|placebo	Drug|Drug|Drug|Drug|Drug|Drug	nausea	Nausea	Parallel Assignment	Interventional	Supportive Care	Randomized	Prevention of Delayed Nausea A Phase III Double-Blind Placebo-Controlled Clinical Trial	4	Mean Difference (Final Values)	0.195	0.01	ANOVA	-0.017	0.407	95		NA	All	1021	Completed	Phase 3
NCT00475085	4485310	8220253	Home Record: Severity of Delayed Nausea	palonosetron|prochlorperazine|granisetron|dexamethasone|aprepitant	aprepitant|dexamethasone|granisetron hydrochloride|palonosetron hydrochloride|prochlorperazine|placebo	Drug|Drug|Drug|Drug|Drug|Drug	nausea	Nausea	Parallel Assignment	Interventional	Supportive Care	Randomized	Prevention of Delayed Nausea A Phase III Double-Blind Placebo-Controlled Clinical Trial	4	Mean Difference (Final Values)	-0.025	0.557	ANOVA	-0.236	0.186	95		NA	All	1021	Completed	Phase 3
NCT00475228	4485309	8220234	The Primary Outcome is LNG-IUD Usage Six Months Following Enrollment.	levonorgestrel	Levonorgestrel IUD	Drug	NA	Contraceptive Usage	Parallel Assignment	Interventional	Treatment	Randomized	'Levonorgestrel IUD Insertion After D&E Procedure	2		NA	0.05	Chi-squared					NA	Female	93	Completed	Phase 4
NCT00475319	4485307	8220224	Change in Lissamine Green Conjunctival Staining (LGCS) Score From Baseline to Last Observation Carried Forward (LOCF)	rebamipide	placebo|1% OPC-12759 ophthalmic suspension|2% OPC-12759 ophthalmic suspension	Drug|Drug|Drug	dry eye syndromes|keratoconjunctivitis sicca	Dry Eye Syndromes	Parallel Assignment	Interventional	Prevention	Randomized	Late Phase 2 Study of OPC-12759 Ophthalmic Suspension	3		NA	0.001	t-test, 2 sided					NA	All	308	Completed	Phase 2
NCT00475319	4485308	8220225	Change in Fluorescein Corneal Staining (FCS) Score From Baseline to Last Observation Carried Forward (LOCF)	rebamipide	placebo|1% OPC-12759 ophthalmic suspension|2% OPC-12759 ophthalmic suspension	Drug|Drug|Drug	dry eye syndromes|keratoconjunctivitis sicca	Dry Eye Syndromes	Parallel Assignment	Interventional	Prevention	Randomized	Late Phase 2 Study of OPC-12759 Ophthalmic Suspension	3		NA	0.001	t-test, 2 sided					NA	All	308	Completed	Phase 2
NCT00475735	4485294	8220168	Mean Change From Baseline in the Adult Attention Deficit Hyperactivity Disorder Investigator Symptom Rating Scale (AISRS) Total Score After 4 Weeks of Treatment	methylphenidate	MK0249|Concerta (methylphenidate)|Placebo	Drug|Drug|Drug	attention deficit disorder with hyperactivity|hyperkinesis	Attention-Deficit/Hyperactivity Disorder (ADHD)	Crossover Assignment	Interventional	Treatment	Randomized	A Study to Test the Safety and Efficacy of MK0249 in Patients With ADHD (0249-018)(COMPLETED)	3		NA	0.341	Mixed Models Analysis					NA	All	72	Completed	Phase 2
NCT00475735	4485293	8220168	Mean Change From Baseline in the Adult Attention Deficit Hyperactivity Disorder Investigator Symptom Rating Scale (AISRS) Total Score After 4 Weeks of Treatment	methylphenidate	MK0249|Concerta (methylphenidate)|Placebo	Drug|Drug|Drug	attention deficit disorder with hyperactivity|hyperkinesis	Attention-Deficit/Hyperactivity Disorder (ADHD)	Crossover Assignment	Interventional	Treatment	Randomized	A Study to Test the Safety and Efficacy of MK0249 in Patients With ADHD (0249-018)(COMPLETED)	3		NA	0.001	Mixed Models Analysis					NA	All	72	Completed	Phase 2
NCT00475852	4485284	8220144	Number of Patients With Renal Impairment	natriuretic peptide, brain	Nesiritide|Placebo	Drug|Drug	heart failure	Heart Decompensation	Parallel Assignment	Interventional	Treatment	Randomized	A Study Testing the Effectiveness of Nesiritide in Patients With Acute Decompensated Heart Failure	2	Odds Ratio (OR)	1.09	0.109	Cochran-Mantel-Haenszel	0.98	1.21	95		NA	All	7141	Completed	Phase 3
NCT00475852	4485285	8220148	Composite of Cardiovascular Rehospitalization and Cardiovascular Mortality	natriuretic peptide, brain	Nesiritide|Placebo	Drug|Drug	heart failure	Heart Decompensation	Parallel Assignment	Interventional	Treatment	Randomized	A Study Testing the Effectiveness of Nesiritide in Patients With Acute Decompensated Heart Failure	2	Risk Difference (RD)	-0.9	0.238	Cochran-Mantel-Haenszel	-2.4	0.6	95		NA	All	7141	Completed	Phase 3
NCT00475852	4485286	8220149	Number of Days Alive and Outside the Hospital	natriuretic peptide, brain	Nesiritide|Placebo	Drug|Drug	heart failure	Heart Decompensation	Parallel Assignment	Interventional	Treatment	Randomized	A Study Testing the Effectiveness of Nesiritide in Patients With Acute Decompensated Heart Failure	2	Mean Difference (Net)	0.2	0.16	ANOVA				Standard Error of the Mean	0.17	All	7141	Completed	Phase 3
NCT00475852	4485287	8220150	Composite of Persistent or Worsening Heart Failure and All-Cause Mortality	natriuretic peptide, brain	Nesiritide|Placebo	Drug|Drug	heart failure	Heart Decompensation	Parallel Assignment	Interventional	Treatment	Randomized	A Study Testing the Effectiveness of Nesiritide in Patients With Acute Decompensated Heart Failure	2	Risk Difference (RD)	-0.5	0.295	Cochran-Mantel-Haenszel	-1.5	0.5	95		NA	All	7141	Completed	Phase 3
NCT00475852	4485288	8220151	Overall Well-Being Self-Assessment at 24 Hours After Initiation of Study Drug	natriuretic peptide, brain	Nesiritide|Placebo	Drug|Drug	heart failure	Heart Decompensation	Parallel Assignment	Interventional	Treatment	Randomized	A Study Testing the Effectiveness of Nesiritide in Patients With Acute Decompensated Heart Failure	2		NA	0.018	Van Elteren test					NA	All	7141	Completed	Phase 3
NCT00475852	4485289	8220152	Overall Well-Being Self-Assessment at 6 Hours After Initiation of Study Drug	natriuretic peptide, brain	Nesiritide|Placebo	Drug|Drug	heart failure	Heart Decompensation	Parallel Assignment	Interventional	Treatment	Randomized	A Study Testing the Effectiveness of Nesiritide in Patients With Acute Decompensated Heart Failure	2		NA	0.318	Van Elteren test					NA	All	7141	Completed	Phase 3
NCT00475852	4485290	8220153	Dyspnea Self-Assessment at 24 Hours After Initiation of Study Drug	natriuretic peptide, brain	Nesiritide|Placebo	Drug|Drug	heart failure	Heart Decompensation	Parallel Assignment	Interventional	Treatment	Randomized	A Study Testing the Effectiveness of Nesiritide in Patients With Acute Decompensated Heart Failure	2		NA	0.007	Van Elteren test					NA	All	7141	Completed	Phase 3
NCT00475852	4485291	8220154	Dyspnea Self-Assessment at 6 Hours After Initiation of Study Drug	natriuretic peptide, brain	Nesiritide|Placebo	Drug|Drug	heart failure	Heart Decompensation	Parallel Assignment	Interventional	Treatment	Randomized	A Study Testing the Effectiveness of Nesiritide in Patients With Acute Decompensated Heart Failure	2		NA	0.03	Van Elteren test					NA	All	7141	Completed	Phase 3
NCT00475852	4485292	8220155	Composite of Rehospitalization Due to Heart Failure and All-Cause Mortality	natriuretic peptide, brain	Nesiritide|Placebo	Drug|Drug	heart failure	Heart Decompensation	Parallel Assignment	Interventional	Treatment	Randomized	A Study Testing the Effectiveness of Nesiritide in Patients With Acute Decompensated Heart Failure	2	Risk Difference (RD)	-0.7	0.313	Cochran-Mantel-Haenszel	-2.1	0.7	95		NA	All	7141	Completed	Phase 3
NCT00475878	4485282	8220134	Depressive Symptoms	citalopram	escitalopram|placebo	Drug|Drug	opioid-related disorders|depression	Depression|Opiate Dependence	Parallel Assignment	Interventional	Treatment	Randomized	SSRI and Buprenorphine	2	Mean Difference (Final Values)	0.96	0.18	t-test, 2 sided	-2.79	5.84	95	Standard Error of the Mean	2.16	All	147	Completed	Phase 3
NCT00475878	4485283	8220135	Percentage of Participants Who Dropped Out of Buprenorphine Treatment	citalopram	escitalopram|placebo	Drug|Drug	opioid-related disorders|depression	Depression|Opiate Dependence	Parallel Assignment	Interventional	Treatment	Randomized	SSRI and Buprenorphine	2	Odds Ratio (OR)	0.64	0.19	Chi-squared	0.33	1.24	95	Standard Error of the Mean	0.22	All	147	Completed	Phase 3
NCT00475904	4485280	8220132	Change in Pain Intensity From Baseline to 28 Days of Treatment, Comparison Between NP-1 Topical Cream and Oral Gabapentin	gabapentin	EpiCept-NP-1 Cream|Gabapentin Capsules|placebo	Drug|Drug|Drug	neuralgia, postherpetic|neuralgia	Nerve Pain|Neuropathy|PHN|Post Herpetic Neuralgia	Parallel Assignment	Interventional	Treatment	Randomized	A Comparison of EpiCept™ NP-1 Topical Cream vs. Oral Gabapentin in Postherpetic Neuralgia (PHN)	3	Mean Difference (Final Values)	0.046	0.8409	ANCOVA	-0.33	0.43	90	Standard Error of the Mean	0.2311	All	360	Completed	Phase 2
NCT00475904	4485281	8220133	Change in Pain Scores Comparing NP-1 Cream vs. Placebo Cream for Treatment of the Pain of Post Herpetic Neuralgia(PHN)From Baseline to 28 Days.	gabapentin	EpiCept-NP-1 Cream|Gabapentin Capsules|placebo	Drug|Drug|Drug	neuralgia, postherpetic|neuralgia	Nerve Pain|Neuropathy|PHN|Post Herpetic Neuralgia	Parallel Assignment	Interventional	Treatment	Randomized	A Comparison of EpiCept™ NP-1 Topical Cream vs. Oral Gabapentin in Postherpetic Neuralgia (PHN)	3	Mean Difference (Final Values)	0.547	0.0441	ANOVA	0.01	1.08	95	Standard Error of the Mean	0.2709	All	360	Completed	Phase 2
NCT00475982	4485265	8220125	Change in Percent Body Fat	NA	Weight Loss|No Weight Loss Group	Behavioral|Other	weight loss|prostatic neoplasms	Obesity|Prostate Cancer	Parallel Assignment	Interventional	Diagnostic	Randomized	Effect of Weight Loss on Prostate Cancer Pathology	2		NA	0.073	paired t-test					NA	Male	44	Completed	N/A
NCT00475982	4485263	8220125	Change in Percent Body Fat	NA	Weight Loss|No Weight Loss Group	Behavioral|Other	weight loss|prostatic neoplasms	Obesity|Prostate Cancer	Parallel Assignment	Interventional	Diagnostic	Randomized	Effect of Weight Loss on Prostate Cancer Pathology	2	Mean Difference (Net)	1.34	0.063	paired t-test	-0.08	2.75	95		NA	Male	44	Completed	N/A
NCT00475982	4485264	8220125	Change in Percent Body Fat	NA	Weight Loss|No Weight Loss Group	Behavioral|Other	weight loss|prostatic neoplasms	Obesity|Prostate Cancer	Parallel Assignment	Interventional	Diagnostic	Randomized	Effect of Weight Loss on Prostate Cancer Pathology	2		NA	0.207	paired t-test					NA	Male	44	Completed	N/A
NCT00475982	4485268	8220126	Change in Body Weight	NA	Weight Loss|No Weight Loss Group	Behavioral|Other	weight loss|prostatic neoplasms	Obesity|Prostate Cancer	Parallel Assignment	Interventional	Diagnostic	Randomized	Effect of Weight Loss on Prostate Cancer Pathology	2		NA	0	paired t-test					NA	Male	44	Completed	N/A
NCT00475982	4485267	8220126	Change in Body Weight	NA	Weight Loss|No Weight Loss Group	Behavioral|Other	weight loss|prostatic neoplasms	Obesity|Prostate Cancer	Parallel Assignment	Interventional	Diagnostic	Randomized	Effect of Weight Loss on Prostate Cancer Pathology	2		NA	0.009	paired t-test					NA	Male	44	Completed	N/A
NCT00475982	4485266	8220126	Change in Body Weight	NA	Weight Loss|No Weight Loss Group	Behavioral|Other	weight loss|prostatic neoplasms	Obesity|Prostate Cancer	Parallel Assignment	Interventional	Diagnostic	Randomized	Effect of Weight Loss on Prostate Cancer Pathology	2	Mean Difference (Net)	2.11	0.007	paired t-test	0.64	3.59	95		NA	Male	44	Completed	N/A
NCT00475982	4485269	8220127	Ex-vivo Mitogenic and Apoptotic Activity of Patient Sera on LNCaP Cells	NA	Weight Loss|No Weight Loss Group	Behavioral|Other	weight loss|prostatic neoplasms	Obesity|Prostate Cancer	Parallel Assignment	Interventional	Diagnostic	Randomized	Effect of Weight Loss on Prostate Cancer Pathology	2	Mean Difference (Net)	0.77	0.835	paired t-test	-6.7	8.24	95		NA	Male	44	Completed	N/A
NCT00475982	4485270	8220127	Ex-vivo Mitogenic and Apoptotic Activity of Patient Sera on LNCaP Cells	NA	Weight Loss|No Weight Loss Group	Behavioral|Other	weight loss|prostatic neoplasms	Obesity|Prostate Cancer	Parallel Assignment	Interventional	Diagnostic	Randomized	Effect of Weight Loss on Prostate Cancer Pathology	2		NA	0.701	paired t-test					NA	Male	44	Completed	N/A
NCT00475982	4485271	8220127	Ex-vivo Mitogenic and Apoptotic Activity of Patient Sera on LNCaP Cells	NA	Weight Loss|No Weight Loss Group	Behavioral|Other	weight loss|prostatic neoplasms	Obesity|Prostate Cancer	Parallel Assignment	Interventional	Diagnostic	Randomized	Effect of Weight Loss on Prostate Cancer Pathology	2		NA	0.283	paired t-test					NA	Male	44	Completed	N/A
NCT00475982	4485273	8220128	Change in Serum IGF-related Analytes: IGFBP-1	NA	Weight Loss|No Weight Loss Group	Behavioral|Other	weight loss|prostatic neoplasms	Obesity|Prostate Cancer	Parallel Assignment	Interventional	Diagnostic	Randomized	Effect of Weight Loss on Prostate Cancer Pathology	2		NA	0.986	paired t-test					NA	Male	44	Completed	N/A
NCT00475982	4485274	8220128	Change in Serum IGF-related Analytes: IGFBP-1	NA	Weight Loss|No Weight Loss Group	Behavioral|Other	weight loss|prostatic neoplasms	Obesity|Prostate Cancer	Parallel Assignment	Interventional	Diagnostic	Randomized	Effect of Weight Loss on Prostate Cancer Pathology	2		NA	0.162	paired t-test					NA	Male	44	Completed	N/A
NCT00475982	4485272	8220128	Change in Serum IGF-related Analytes: IGFBP-1	NA	Weight Loss|No Weight Loss Group	Behavioral|Other	weight loss|prostatic neoplasms	Obesity|Prostate Cancer	Parallel Assignment	Interventional	Diagnostic	Randomized	Effect of Weight Loss on Prostate Cancer Pathology	2	Mean Difference (Net)	2.22	0.353	paired t-test	-2.58	7.02	95		NA	Male	44	Completed	N/A
NCT00475982	4485277	8220129	Change in Serum IGF-related Analytes: IGF-1	NA	Weight Loss|No Weight Loss Group	Behavioral|Other	weight loss|prostatic neoplasms	Obesity|Prostate Cancer	Parallel Assignment	Interventional	Diagnostic	Randomized	Effect of Weight Loss on Prostate Cancer Pathology	2		NA	0.294	paired t-test					NA	Male	44	Completed	N/A
NCT00475982	4485275	8220129	Change in Serum IGF-related Analytes: IGF-1	NA	Weight Loss|No Weight Loss Group	Behavioral|Other	weight loss|prostatic neoplasms	Obesity|Prostate Cancer	Parallel Assignment	Interventional	Diagnostic	Randomized	Effect of Weight Loss on Prostate Cancer Pathology	2	Mean Difference (Net)	8.49	0.186	paired t-test	-4.31	21.3	95		NA	Male	44	Completed	N/A
NCT00475982	4485276	8220129	Change in Serum IGF-related Analytes: IGF-1	NA	Weight Loss|No Weight Loss Group	Behavioral|Other	weight loss|prostatic neoplasms	Obesity|Prostate Cancer	Parallel Assignment	Interventional	Diagnostic	Randomized	Effect of Weight Loss on Prostate Cancer Pathology	2		NA	0.44	paired t-test					NA	Male	44	Completed	N/A
NCT00475982	4485278	8220130	Proliferative Index in Prostate Cancer Epithelium Specimen	NA	Weight Loss|No Weight Loss Group	Behavioral|Other	weight loss|prostatic neoplasms	Obesity|Prostate Cancer	Parallel Assignment	Interventional	Diagnostic	Randomized	Effect of Weight Loss on Prostate Cancer Pathology	2	Mean Difference (Final Values)	0.884	0.884	Wilcoxon (Mann-Whitney)			95		NA	Male	44	Completed	N/A
NCT00475982	4485279	8220131	Apoptotic Index of the Highest Gleason Grade Malignant Epithelium in the Radical Prostatectomy Specimen Obtained After 8-weeks of the Dietary Intervention	NA	Weight Loss|No Weight Loss Group	Behavioral|Other	weight loss|prostatic neoplasms	Obesity|Prostate Cancer	Parallel Assignment	Interventional	Diagnostic	Randomized	Effect of Weight Loss on Prostate Cancer Pathology	2	Mean Difference (Final Values)	0.965	0.965	Wilcoxon (Mann-Whitney)			95		NA	Male	44	Completed	N/A
NCT00476151	4485262	8220102	Placebo vs. Active Comparison of the Change From Average Pain at Baseline to Average Pain at 4 Weeks.	amitriptyline|ketamine|amitriptyline, perphenazine drug combination	EpiCept NP-1 (4% Amitriptyline/ 2% Ketamine) Topical Cream|placebo cream	Drug|Drug	neuralgia|peripheral nervous system diseases|diabetic neuropathies	Diabetic Peripheral Neuropathy|Neuralgia	Parallel Assignment	Interventional	Treatment	Randomized	A Study of the Efficacy and Safety of Amitriptyline/Ketamine Topical Cream in Patients With Diabetic Peripheral Neuropathy	2		NA	0.083	ANCOVA					NA	All	226	Completed	Phase 2
NCT00476242	4485261	8220099	Retention in Treatment The Primary Outcome Measure Will be the Dichotomous Measure Retention in Treatment (Whether the Patient Completes the 12 Week Trial, Yes/no).	memantine|naltrexone	Vivitrol|memantine	Drug|Drug	heroin dependence|opioid-related disorders	Heroin Dependence|Opioid Dependence	Parallel Assignment	Interventional	Treatment	Randomized	Memantine as a Supplement to Naltrexone in Treating Heroin Dependence	2		NA	0.047	Log Rank					NA	All	82	Completed	Phase 2/Phase 3
NCT00476593	4485259	8220096	Macular Thickness Measured With the OCT; in Relation to Age, Sex, Reproductive Factors and the Use of Anti-inflammatory Eye Drops in Health; in Uncomplicated Anterior Uveitis.	lactitol|ophthalmic solutions|diclofenac|dexamethasone	Diclofenac|Dexamethasone	Drug|Drug	uveitis|iritis|macular edema|iridocyclitis|uveitis, anterior	Anterior Uveitis|Iridocyclitis|Iritis|Macular Edema|Uveitis	Parallel Assignment	Interventional	Basic Science	Randomized	Retinal OCT and (mfERG) Related to Age, Sex, and the Use of Anti-inflammatory Medications	2		NA	0.024	t-test, 2 sided					NA	All	218	Completed	N/A
NCT00476593	4485260	8220096	Macular Thickness Measured With the OCT; in Relation to Age, Sex, Reproductive Factors and the Use of Anti-inflammatory Eye Drops in Health; in Uncomplicated Anterior Uveitis.	lactitol|ophthalmic solutions|diclofenac|dexamethasone	Diclofenac|Dexamethasone	Drug|Drug	uveitis|iritis|macular edema|iridocyclitis|uveitis, anterior	Anterior Uveitis|Iridocyclitis|Iritis|Macular Edema|Uveitis	Parallel Assignment	Interventional	Basic Science	Randomized	Retinal OCT and (mfERG) Related to Age, Sex, and the Use of Anti-inflammatory Medications	2		NA	0.018	t-test, 2 sided					NA	All	218	Completed	N/A
NCT00476996	4485232	8220077	Percentage of Participants With a Reduction in the HAQ-DI Score	ocrelizumab|leflunomide|methotrexate	Placebo|Leflunomide|Methotrexate|Ocrelizumab|Ocrelizumab	Drug|Drug|Drug|Drug|Drug	arthritis, rheumatoid|arthritis	Rheumatoid Arthritis	Parallel Assignment	Interventional	Treatment	Randomized	A Study of Ocrelizumab Compared to Placebo in Patients With Active Rheumatoid Arthritis Who Don't Have a Response to Anti-TNF-α Therapy (SCRIPT)	3	Weighted Difference	19.4	0.0001	Cochran-Mantel-Haenszel	11.3	27.5	95		NA	All	836	Terminated	Phase 3
NCT00476996	4485230	8220077	Percentage of Participants With a Reduction in the HAQ-DI Score	ocrelizumab|leflunomide|methotrexate	Placebo|Leflunomide|Methotrexate|Ocrelizumab|Ocrelizumab	Drug|Drug|Drug|Drug|Drug	arthritis, rheumatoid|arthritis	Rheumatoid Arthritis	Parallel Assignment	Interventional	Treatment	Randomized	A Study of Ocrelizumab Compared to Placebo in Patients With Active Rheumatoid Arthritis Who Don't Have a Response to Anti-TNF-α Therapy (SCRIPT)	3	Weighted Difference	27.2	0.0001	Cochran-Mantel-Haenszel	19.5	34.9	95		NA	All	836	Terminated	Phase 3
NCT00476996	4485229	8220077	Percentage of Participants With a Reduction in the HAQ-DI Score	ocrelizumab|leflunomide|methotrexate	Placebo|Leflunomide|Methotrexate|Ocrelizumab|Ocrelizumab	Drug|Drug|Drug|Drug|Drug	arthritis, rheumatoid|arthritis	Rheumatoid Arthritis	Parallel Assignment	Interventional	Treatment	Randomized	A Study of Ocrelizumab Compared to Placebo in Patients With Active Rheumatoid Arthritis Who Don't Have a Response to Anti-TNF-α Therapy (SCRIPT)	3	Weighted Difference	27.6	0.0001	Cochran-Mantel-Haenszel	20	35.3	95		NA	All	836	Terminated	Phase 3
NCT00476996	4485231	8220077	Percentage of Participants With a Reduction in the HAQ-DI Score	ocrelizumab|leflunomide|methotrexate	Placebo|Leflunomide|Methotrexate|Ocrelizumab|Ocrelizumab	Drug|Drug|Drug|Drug|Drug	arthritis, rheumatoid|arthritis	Rheumatoid Arthritis	Parallel Assignment	Interventional	Treatment	Randomized	A Study of Ocrelizumab Compared to Placebo in Patients With Active Rheumatoid Arthritis Who Don't Have a Response to Anti-TNF-α Therapy (SCRIPT)	3	Weighted Difference	24.7	0.0001	Cochran-Mantel-Haenszel	16.8	32.7	95		NA	All	836	Terminated	Phase 3
NCT00476996	4485236	8220078	Percentage of Participants Achieving an ACR70 Response	ocrelizumab|leflunomide|methotrexate	Placebo|Leflunomide|Methotrexate|Ocrelizumab|Ocrelizumab	Drug|Drug|Drug|Drug|Drug	arthritis, rheumatoid|arthritis	Rheumatoid Arthritis	Parallel Assignment	Interventional	Treatment	Randomized	A Study of Ocrelizumab Compared to Placebo in Patients With Active Rheumatoid Arthritis Who Don't Have a Response to Anti-TNF-α Therapy (SCRIPT)	3	Weighted Difference	4.6	0.0203	Cochran-Mantel-Haenszel	0.7	8.5	95		NA	All	836	Terminated	Phase 3
NCT00476996	4485233	8220078	Percentage of Participants Achieving an ACR70 Response	ocrelizumab|leflunomide|methotrexate	Placebo|Leflunomide|Methotrexate|Ocrelizumab|Ocrelizumab	Drug|Drug|Drug|Drug|Drug	arthritis, rheumatoid|arthritis	Rheumatoid Arthritis	Parallel Assignment	Interventional	Treatment	Randomized	A Study of Ocrelizumab Compared to Placebo in Patients With Active Rheumatoid Arthritis Who Don't Have a Response to Anti-TNF-α Therapy (SCRIPT)	3	Weighted Difference	13.4	0.0001	Cochran-Mantel-Haenszel	8.2	18.6	95		NA	All	836	Terminated	Phase 3
NCT00476996	4485234	8220078	Percentage of Participants Achieving an ACR70 Response	ocrelizumab|leflunomide|methotrexate	Placebo|Leflunomide|Methotrexate|Ocrelizumab|Ocrelizumab	Drug|Drug|Drug|Drug|Drug	arthritis, rheumatoid|arthritis	Rheumatoid Arthritis	Parallel Assignment	Interventional	Treatment	Randomized	A Study of Ocrelizumab Compared to Placebo in Patients With Active Rheumatoid Arthritis Who Don't Have a Response to Anti-TNF-α Therapy (SCRIPT)	3	Weighted Difference	6.6	0.0042	Cochran-Mantel-Haenszel	2.1	11.2	95		NA	All	836	Terminated	Phase 3
NCT00476996	4485235	8220078	Percentage of Participants Achieving an ACR70 Response	ocrelizumab|leflunomide|methotrexate	Placebo|Leflunomide|Methotrexate|Ocrelizumab|Ocrelizumab	Drug|Drug|Drug|Drug|Drug	arthritis, rheumatoid|arthritis	Rheumatoid Arthritis	Parallel Assignment	Interventional	Treatment	Randomized	A Study of Ocrelizumab Compared to Placebo in Patients With Active Rheumatoid Arthritis Who Don't Have a Response to Anti-TNF-α Therapy (SCRIPT)	3	Weighted Difference	6.7	0.0014	Cochran-Mantel-Haenszel	2.6	10.8	95		NA	All	836	Terminated	Phase 3
NCT00476996	4485238	8220079	Percentage of Participants Achieving an ACR50 Response	ocrelizumab|leflunomide|methotrexate	Placebo|Leflunomide|Methotrexate|Ocrelizumab|Ocrelizumab	Drug|Drug|Drug|Drug|Drug	arthritis, rheumatoid|arthritis	Rheumatoid Arthritis	Parallel Assignment	Interventional	Treatment	Randomized	A Study of Ocrelizumab Compared to Placebo in Patients With Active Rheumatoid Arthritis Who Don't Have a Response to Anti-TNF-α Therapy (SCRIPT)	3	Weighted Difference	19.3	0.0001	Cochran-Mantel-Haenszel	12.9	25.6	95		NA	All	836	Terminated	Phase 3
NCT00476996	4485239	8220079	Percentage of Participants Achieving an ACR50 Response	ocrelizumab|leflunomide|methotrexate	Placebo|Leflunomide|Methotrexate|Ocrelizumab|Ocrelizumab	Drug|Drug|Drug|Drug|Drug	arthritis, rheumatoid|arthritis	Rheumatoid Arthritis	Parallel Assignment	Interventional	Treatment	Randomized	A Study of Ocrelizumab Compared to Placebo in Patients With Active Rheumatoid Arthritis Who Don't Have a Response to Anti-TNF-α Therapy (SCRIPT)	3	Weighted Difference	16.2	0.0001	Cochran-Mantel-Haenszel	10.2	22.1	95		NA	All	836	Terminated	Phase 3
NCT00476996	4485237	8220079	Percentage of Participants Achieving an ACR50 Response	ocrelizumab|leflunomide|methotrexate	Placebo|Leflunomide|Methotrexate|Ocrelizumab|Ocrelizumab	Drug|Drug|Drug|Drug|Drug	arthritis, rheumatoid|arthritis	Rheumatoid Arthritis	Parallel Assignment	Interventional	Treatment	Randomized	A Study of Ocrelizumab Compared to Placebo in Patients With Active Rheumatoid Arthritis Who Don't Have a Response to Anti-TNF-α Therapy (SCRIPT)	3	Weighted Difference	20.8	0.0001	Cochran-Mantel-Haenszel	14.5	27.1	95		NA	All	836	Terminated	Phase 3
NCT00476996	4485240	8220079	Percentage of Participants Achieving an ACR50 Response	ocrelizumab|leflunomide|methotrexate	Placebo|Leflunomide|Methotrexate|Ocrelizumab|Ocrelizumab	Drug|Drug|Drug|Drug|Drug	arthritis, rheumatoid|arthritis	Rheumatoid Arthritis	Parallel Assignment	Interventional	Treatment	Randomized	A Study of Ocrelizumab Compared to Placebo in Patients With Active Rheumatoid Arthritis Who Don't Have a Response to Anti-TNF-α Therapy (SCRIPT)	3	Weighted Difference	13.2	0.0001	Cochran-Mantel-Haenszel	7.4	19.1	95		NA	All	836	Terminated	Phase 3
NCT00476996	4485244	8220080	Percentage of Participants With EULAR Response Rates of Good/ Moderate	ocrelizumab|leflunomide|methotrexate	Placebo|Leflunomide|Methotrexate|Ocrelizumab|Ocrelizumab	Drug|Drug|Drug|Drug|Drug	arthritis, rheumatoid|arthritis	Rheumatoid Arthritis	Parallel Assignment	Interventional	Treatment	Randomized	A Study of Ocrelizumab Compared to Placebo in Patients With Active Rheumatoid Arthritis Who Don't Have a Response to Anti-TNF-α Therapy (SCRIPT)	3	Odds Ratio (OR)	2.6	0.0001	Proportional Odds Analysis	1.85	3.66	95		NA	All	836	Terminated	Phase 3
NCT00476996	4485243	8220080	Percentage of Participants With EULAR Response Rates of Good/ Moderate	ocrelizumab|leflunomide|methotrexate	Placebo|Leflunomide|Methotrexate|Ocrelizumab|Ocrelizumab	Drug|Drug|Drug|Drug|Drug	arthritis, rheumatoid|arthritis	Rheumatoid Arthritis	Parallel Assignment	Interventional	Treatment	Randomized	A Study of Ocrelizumab Compared to Placebo in Patients With Active Rheumatoid Arthritis Who Don't Have a Response to Anti-TNF-α Therapy (SCRIPT)	3	Odds Ratio (OR)	3.49	0.0001	Proportional Odds Analysis	2.49	4.91	95		NA	All	836	Terminated	Phase 3
NCT00476996	4485241	8220080	Percentage of Participants With EULAR Response Rates of Good/ Moderate	ocrelizumab|leflunomide|methotrexate	Placebo|Leflunomide|Methotrexate|Ocrelizumab|Ocrelizumab	Drug|Drug|Drug|Drug|Drug	arthritis, rheumatoid|arthritis	Rheumatoid Arthritis	Parallel Assignment	Interventional	Treatment	Randomized	A Study of Ocrelizumab Compared to Placebo in Patients With Active Rheumatoid Arthritis Who Don't Have a Response to Anti-TNF-α Therapy (SCRIPT)	3	Odds Ratio (OR)	5.04	0.0001	Proportional Odds Analysis	3.54	7.18	95		NA	All	836	Terminated	Phase 3
NCT00476996	4485242	8220080	Percentage of Participants With EULAR Response Rates of Good/ Moderate	ocrelizumab|leflunomide|methotrexate	Placebo|Leflunomide|Methotrexate|Ocrelizumab|Ocrelizumab	Drug|Drug|Drug|Drug|Drug	arthritis, rheumatoid|arthritis	Rheumatoid Arthritis	Parallel Assignment	Interventional	Treatment	Randomized	A Study of Ocrelizumab Compared to Placebo in Patients With Active Rheumatoid Arthritis Who Don't Have a Response to Anti-TNF-α Therapy (SCRIPT)	3	Odds Ratio (OR)	4.18	0.0001	Proportional Odds Analysis	2.93	5.96	95		NA	All	836	Terminated	Phase 3
NCT00476996	4485247	8220081	Change in DAS28 From Baseline	ocrelizumab|leflunomide|methotrexate	Placebo|Leflunomide|Methotrexate|Ocrelizumab|Ocrelizumab	Drug|Drug|Drug|Drug|Drug	arthritis, rheumatoid|arthritis	Rheumatoid Arthritis	Parallel Assignment	Interventional	Treatment	Randomized	A Study of Ocrelizumab Compared to Placebo in Patients With Active Rheumatoid Arthritis Who Don't Have a Response to Anti-TNF-α Therapy (SCRIPT)	3	Adjusted Mean Difference	-0.9	0.0001	Analysis of Variance	-1.1	-0.6	95		NA	All	836	Terminated	Phase 3
NCT00476996	4485248	8220081	Change in DAS28 From Baseline	ocrelizumab|leflunomide|methotrexate	Placebo|Leflunomide|Methotrexate|Ocrelizumab|Ocrelizumab	Drug|Drug|Drug|Drug|Drug	arthritis, rheumatoid|arthritis	Rheumatoid Arthritis	Parallel Assignment	Interventional	Treatment	Randomized	A Study of Ocrelizumab Compared to Placebo in Patients With Active Rheumatoid Arthritis Who Don't Have a Response to Anti-TNF-α Therapy (SCRIPT)	3	Adjusted Mean Difference	-0.6	0.0001	Analysis of Variance	-0.8	-0.3	95		NA	All	836	Terminated	Phase 3
NCT00476996	4485246	8220081	Change in DAS28 From Baseline	ocrelizumab|leflunomide|methotrexate	Placebo|Leflunomide|Methotrexate|Ocrelizumab|Ocrelizumab	Drug|Drug|Drug|Drug|Drug	arthritis, rheumatoid|arthritis	Rheumatoid Arthritis	Parallel Assignment	Interventional	Treatment	Randomized	A Study of Ocrelizumab Compared to Placebo in Patients With Active Rheumatoid Arthritis Who Don't Have a Response to Anti-TNF-α Therapy (SCRIPT)	3	Adjusted Mean Difference	-0.9	0.0001	Analysis of Variance	-1.2	-0.7	95		NA	All	836	Terminated	Phase 3
NCT00476996	4485245	8220081	Change in DAS28 From Baseline	ocrelizumab|leflunomide|methotrexate	Placebo|Leflunomide|Methotrexate|Ocrelizumab|Ocrelizumab	Drug|Drug|Drug|Drug|Drug	arthritis, rheumatoid|arthritis	Rheumatoid Arthritis	Parallel Assignment	Interventional	Treatment	Randomized	A Study of Ocrelizumab Compared to Placebo in Patients With Active Rheumatoid Arthritis Who Don't Have a Response to Anti-TNF-α Therapy (SCRIPT)	3	Adjusted Mean Difference	-1.2	0.0001	Analysis of Variance	-1.5	-0.9	95		NA	All	836	Terminated	Phase 3
NCT00476996	4485251	8220082	Percentage of Participants Achieving Disease Activity Score (DAS28) Remission	ocrelizumab|leflunomide|methotrexate	Placebo|Leflunomide|Methotrexate|Ocrelizumab|Ocrelizumab	Drug|Drug|Drug|Drug|Drug	arthritis, rheumatoid|arthritis	Rheumatoid Arthritis	Parallel Assignment	Interventional	Treatment	Randomized	A Study of Ocrelizumab Compared to Placebo in Patients With Active Rheumatoid Arthritis Who Don't Have a Response to Anti-TNF-α Therapy (SCRIPT)	3	Weighted Difference	4.3	0.0134	Cochran-Mantel-Haenszel	0.9	7.8	95		NA	All	836	Terminated	Phase 3
NCT00476996	4485249	8220082	Percentage of Participants Achieving Disease Activity Score (DAS28) Remission	ocrelizumab|leflunomide|methotrexate	Placebo|Leflunomide|Methotrexate|Ocrelizumab|Ocrelizumab	Drug|Drug|Drug|Drug|Drug	arthritis, rheumatoid|arthritis	Rheumatoid Arthritis	Parallel Assignment	Interventional	Treatment	Randomized	A Study of Ocrelizumab Compared to Placebo in Patients With Active Rheumatoid Arthritis Who Don't Have a Response to Anti-TNF-α Therapy (SCRIPT)	3	Weighted Difference	10.5	0.0001	Cochran-Mantel-Haenszel	6.2	14.7	95		NA	All	836	Terminated	Phase 3
NCT00476996	4485252	8220082	Percentage of Participants Achieving Disease Activity Score (DAS28) Remission	ocrelizumab|leflunomide|methotrexate	Placebo|Leflunomide|Methotrexate|Ocrelizumab|Ocrelizumab	Drug|Drug|Drug|Drug|Drug	arthritis, rheumatoid|arthritis	Rheumatoid Arthritis	Parallel Assignment	Interventional	Treatment	Randomized	A Study of Ocrelizumab Compared to Placebo in Patients With Active Rheumatoid Arthritis Who Don't Have a Response to Anti-TNF-α Therapy (SCRIPT)	3	Weighted Difference	4.2	0.0175	Cochran-Mantel-Haenszel	0.7	7.6	95		NA	All	836	Terminated	Phase 3
NCT00476996	4485250	8220082	Percentage of Participants Achieving Disease Activity Score (DAS28) Remission	ocrelizumab|leflunomide|methotrexate	Placebo|Leflunomide|Methotrexate|Ocrelizumab|Ocrelizumab	Drug|Drug|Drug|Drug|Drug	arthritis, rheumatoid|arthritis	Rheumatoid Arthritis	Parallel Assignment	Interventional	Treatment	Randomized	A Study of Ocrelizumab Compared to Placebo in Patients With Active Rheumatoid Arthritis Who Don't Have a Response to Anti-TNF-α Therapy (SCRIPT)	3	Weighted Difference	10.5	0.0001	Cochran-Mantel-Haenszel	6.2	14.8	95		NA	All	836	Terminated	Phase 3
NCT00476996	4485253	8220083	Percentage of Participants With a Major Clinical Response	ocrelizumab|leflunomide|methotrexate	Placebo|Leflunomide|Methotrexate|Ocrelizumab|Ocrelizumab	Drug|Drug|Drug|Drug|Drug	arthritis, rheumatoid|arthritis	Rheumatoid Arthritis	Parallel Assignment	Interventional	Treatment	Randomized	A Study of Ocrelizumab Compared to Placebo in Patients With Active Rheumatoid Arthritis Who Don't Have a Response to Anti-TNF-α Therapy (SCRIPT)	3	Weighted Difference	3.6	0.033	Cochran-Mantel-Haenszel	0.3	6.8	95		NA	All	836	Terminated	Phase 3
NCT00476996	4485254	8220083	Percentage of Participants With a Major Clinical Response	ocrelizumab|leflunomide|methotrexate	Placebo|Leflunomide|Methotrexate|Ocrelizumab|Ocrelizumab	Drug|Drug|Drug|Drug|Drug	arthritis, rheumatoid|arthritis	Rheumatoid Arthritis	Parallel Assignment	Interventional	Treatment	Randomized	A Study of Ocrelizumab Compared to Placebo in Patients With Active Rheumatoid Arthritis Who Don't Have a Response to Anti-TNF-α Therapy (SCRIPT)	3	Weighted Difference	2.1	0.1885	Cochran-Mantel-Haenszel	-1	5.2	95		NA	All	836	Terminated	Phase 3
NCT00476996	4485256	8220084	Percentage of Participants With American College of Rheumatology 20 (ACR20) Responses	ocrelizumab|leflunomide|methotrexate	Placebo|Leflunomide|Methotrexate|Ocrelizumab|Ocrelizumab	Drug|Drug|Drug|Drug|Drug	arthritis, rheumatoid|arthritis	Rheumatoid Arthritis	Parallel Assignment	Interventional	Treatment	Randomized	A Study of Ocrelizumab Compared to Placebo in Patients With Active Rheumatoid Arthritis Who Don't Have a Response to Anti-TNF-α Therapy (SCRIPT)	3	Weighted Difference	29.1	0.0001	Cochran-Mantel-Haenszel	21.6	36.6	95		NA	All	836	Terminated	Phase 3
NCT00476996	4485257	8220084	Percentage of Participants With American College of Rheumatology 20 (ACR20) Responses	ocrelizumab|leflunomide|methotrexate	Placebo|Leflunomide|Methotrexate|Ocrelizumab|Ocrelizumab	Drug|Drug|Drug|Drug|Drug	arthritis, rheumatoid|arthritis	Rheumatoid Arthritis	Parallel Assignment	Interventional	Treatment	Randomized	A Study of Ocrelizumab Compared to Placebo in Patients With Active Rheumatoid Arthritis Who Don't Have a Response to Anti-TNF-α Therapy (SCRIPT)	3	Weighted Difference	25.2	0.0001	Cochran-Mantel-Haenszel	17.7	32.7	95		NA	All	836	Terminated	Phase 3
NCT00476996	4485255	8220084	Percentage of Participants With American College of Rheumatology 20 (ACR20) Responses	ocrelizumab|leflunomide|methotrexate	Placebo|Leflunomide|Methotrexate|Ocrelizumab|Ocrelizumab	Drug|Drug|Drug|Drug|Drug	arthritis, rheumatoid|arthritis	Rheumatoid Arthritis	Parallel Assignment	Interventional	Treatment	Randomized	A Study of Ocrelizumab Compared to Placebo in Patients With Active Rheumatoid Arthritis Who Don't Have a Response to Anti-TNF-α Therapy (SCRIPT)	3	Weighted Difference	30.3	0.0001	Cochran-Mantel-Haenszel	22.8	37.7	95		NA	All	836	Terminated	Phase 3
NCT00476996	4485258	8220084	Percentage of Participants With American College of Rheumatology 20 (ACR20) Responses	ocrelizumab|leflunomide|methotrexate	Placebo|Leflunomide|Methotrexate|Ocrelizumab|Ocrelizumab	Drug|Drug|Drug|Drug|Drug	arthritis, rheumatoid|arthritis	Rheumatoid Arthritis	Parallel Assignment	Interventional	Treatment	Randomized	A Study of Ocrelizumab Compared to Placebo in Patients With Active Rheumatoid Arthritis Who Don't Have a Response to Anti-TNF-α Therapy (SCRIPT)	3	Weighted Difference	20.4	0.0001	Cochran-Mantel-Haenszel	12.8	27.9	95		NA	All	836	Terminated	Phase 3
NCT00477165	4485228	8220069	Count of Participants Who Self-reported "Adequate Relief"	citalopram	Citalopram|Placebo	Drug|Drug	syndrome|irritable bowel syndrome	Irritable Bowel Syndrome	Parallel Assignment	Interventional	Treatment	Randomized	Citalopram in Irritable Bowel Syndrome	2	Odds Ratio (OR)	0.91	0.59	t-test, 2 sided	0.687	1.196	95		NA	All	54	Completed	Phase 2
NCT00477334	4485226	8220024	Investigator Assessed Time to Healing of All Non-aborted Genital Herpes Lesions	famciclovir	Famciclovir|Placebo	Drug|Drug	herpes genitalis	Genital Herpes	Parallel Assignment	Interventional	Treatment	Randomized	Patient-initiated Episodic Treatment of Recurrent Genital Herpes in Black Patients	2	Cox Proportional Hazard	1.01	0.9372	Kaplan-Meier & Cox Regression	0.74	1.39	95		NA	All	463	Completed	Phase 4
NCT00477334	4485227	8220024	Investigator Assessed Time to Healing of All Non-aborted Genital Herpes Lesions	famciclovir	Famciclovir|Placebo	Drug|Drug	herpes genitalis	Genital Herpes	Parallel Assignment	Interventional	Treatment	Randomized	Patient-initiated Episodic Treatment of Recurrent Genital Herpes in Black Patients	2	Median Difference (Final Values)	0.26	0.4161	Hodges-Lehman Shift Model	-0.4	0.98	95		NA	All	463	Completed	Phase 4
NCT00477451	4485223	8220010	Borg Max Change From Baseline	doxapram|alprazolam	Inhaled placebo|Inhaled alprazolam 1 mg|Inhaled alprazolam 2 mg|IV doxapram	Drug|Drug|Drug|Drug	panic disorder	Treatment of Induced Panic Attack	Parallel Assignment	Interventional	Treatment	Randomized	Staccato Alprazolam in Panic Attack	4		NA	0.207	t-test, 2 sided					NA	All	49	Completed	Phase 2
NCT00477451	4485224	8220011	Duration of the Doxapram-induced Panic Attack	doxapram|alprazolam	Inhaled placebo|Inhaled alprazolam 1 mg|Inhaled alprazolam 2 mg|IV doxapram	Drug|Drug|Drug|Drug	panic disorder	Treatment of Induced Panic Attack	Parallel Assignment	Interventional	Treatment	Randomized	Staccato Alprazolam in Panic Attack	4		NA	0.368	Wilcoxon (Mann-Whitney)					NA	All	49	Completed	Phase 2
NCT00477451	4485225	8220012	Number of Participants With Doxapram-induced Panic Attack	doxapram|alprazolam	Inhaled placebo|Inhaled alprazolam 1 mg|Inhaled alprazolam 2 mg|IV doxapram	Drug|Drug|Drug|Drug	panic disorder	Treatment of Induced Panic Attack	Parallel Assignment	Interventional	Treatment	Randomized	Staccato Alprazolam in Panic Attack	4		NA	0.2	Fisher Exact					NA	All	49	Completed	Phase 2
NCT00477490	4485215	8219988	Part I: Percentage of Participants With Greater Than 33 Percent Reduction From Baseline in Mean Number of Nocturnal Voids at Week 4	deamino arginine vasopressin	desmopressin acetate|Placebo	Drug|Drug	nocturia	Nocturia	Parallel Assignment	Interventional	Treatment	Randomized	Efficacy and Safety of Desmopressin Melt for the Treatment of Nocturia	5	Odds Ratio (OR)	1.296	0.2662	Regression, Logistic	0.821	2.05	95		NA	All	799	Completed	Phase 3
NCT00477490	4485217	8219988	Part I: Percentage of Participants With Greater Than 33 Percent Reduction From Baseline in Mean Number of Nocturnal Voids at Week 4	deamino arginine vasopressin	desmopressin acetate|Placebo	Drug|Drug	nocturia	Nocturia	Parallel Assignment	Interventional	Treatment	Randomized	Efficacy and Safety of Desmopressin Melt for the Treatment of Nocturia	5	Odds Ratio (OR)	1.017	0.942	Regression, Logistic	0.647	1.598	95		NA	All	799	Completed	Phase 3
NCT00477490	4485216	8219988	Part I: Percentage of Participants With Greater Than 33 Percent Reduction From Baseline in Mean Number of Nocturnal Voids at Week 4	deamino arginine vasopressin	desmopressin acetate|Placebo	Drug|Drug	nocturia	Nocturia	Parallel Assignment	Interventional	Treatment	Randomized	Efficacy and Safety of Desmopressin Melt for the Treatment of Nocturia	5	Odds Ratio (OR)	1.147	0.5527	Regression, Logistic	0.729	1.807	95		NA	All	799	Completed	Phase 3
NCT00477490	4485214	8219988	Part I: Percentage of Participants With Greater Than 33 Percent Reduction From Baseline in Mean Number of Nocturnal Voids at Week 4	deamino arginine vasopressin	desmopressin acetate|Placebo	Drug|Drug	nocturia	Nocturia	Parallel Assignment	Interventional	Treatment	Randomized	Efficacy and Safety of Desmopressin Melt for the Treatment of Nocturia	5	Odds Ratio (OR)	2.893	0.0001	Regression, Logistic	1.795	4.715	95		NA	All	799	Completed	Phase 3
NCT00477490	4485220	8219989	Part I: Change From Baseline in Mean Number of Nocturnal Voids at Week 4	deamino arginine vasopressin	desmopressin acetate|Placebo	Drug|Drug	nocturia	Nocturia	Parallel Assignment	Interventional	Treatment	Randomized	Efficacy and Safety of Desmopressin Melt for the Treatment of Nocturia	5	Mean Difference (Final Values)	-0.12	0.3104	ANCOVA	-0.353	0.112	95		NA	All	799	Completed	Phase 3
NCT00477490	4485221	8219989	Part I: Change From Baseline in Mean Number of Nocturnal Voids at Week 4	deamino arginine vasopressin	desmopressin acetate|Placebo	Drug|Drug	nocturia	Nocturia	Parallel Assignment	Interventional	Treatment	Randomized	Efficacy and Safety of Desmopressin Melt for the Treatment of Nocturia	5	Mean Difference (Final Values)	0.01	0.9303	ANCOVA	-0.221	0.242	95		NA	All	799	Completed	Phase 3
NCT00477490	4485218	8219989	Part I: Change From Baseline in Mean Number of Nocturnal Voids at Week 4	deamino arginine vasopressin	desmopressin acetate|Placebo	Drug|Drug	nocturia	Nocturia	Parallel Assignment	Interventional	Treatment	Randomized	Efficacy and Safety of Desmopressin Melt for the Treatment of Nocturia	5	Mean Difference (Final Values)	-0.613	0.0001	ANCOVA	-0.848	-0.378	95		NA	All	799	Completed	Phase 3
NCT00477490	4485219	8219989	Part I: Change From Baseline in Mean Number of Nocturnal Voids at Week 4	deamino arginine vasopressin	desmopressin acetate|Placebo	Drug|Drug	nocturia	Nocturia	Parallel Assignment	Interventional	Treatment	Randomized	Efficacy and Safety of Desmopressin Melt for the Treatment of Nocturia	5	Mean Difference (Final Values)	-0.277	0.0207	ANCOVA	-0.511	-0.042	95		NA	All	799	Completed	Phase 3
NCT00477607	4485211	8219949	Total Amount of Prescribed Cisplatin Dose Administered	thioctic acid	alpha-lipoic acid|Audiology|laboratory biomarker analysis|Placebo	Drug|Behavioral|Biological|Drug	NA	Ototoxicity|Unspecified Adult Solid Tumor	Parallel Assignment	Interventional	Supportive Care	Randomized	Alpha-Lipoic Acid in Preventing Hearing Loss in Cancer Patients Undergoing Treatment With Cisplatin	2	Mean Difference (Final Values)	48.2	0.15	t-test, 2 sided	-18.1	114.6	95	Standard Error of the Mean	32.7	All	39	Completed	Phase 2/Phase 3
NCT00477607	4485212	8219950	Malondialdehyde (MDA) Levels	thioctic acid	alpha-lipoic acid|Audiology|laboratory biomarker analysis|Placebo	Drug|Behavioral|Biological|Drug	NA	Ototoxicity|Unspecified Adult Solid Tumor	Parallel Assignment	Interventional	Supportive Care	Randomized	Alpha-Lipoic Acid in Preventing Hearing Loss in Cancer Patients Undergoing Treatment With Cisplatin	2	Mean Difference (Final Values)	-0.195	0.63	t-test, 2 sided	-1.03	0.64	95	Standard Error of the Mean	0.3999	All	39	Completed	Phase 2/Phase 3
NCT00477607	4485213	8219951	Ototoxicity Measurement	thioctic acid	alpha-lipoic acid|Audiology|laboratory biomarker analysis|Placebo	Drug|Behavioral|Biological|Drug	NA	Ototoxicity|Unspecified Adult Solid Tumor	Parallel Assignment	Interventional	Supportive Care	Randomized	Alpha-Lipoic Acid in Preventing Hearing Loss in Cancer Patients Undergoing Treatment With Cisplatin	2	Odds Ratio (OR)	2	0.89	Fisher Exact	0.4	11.4	95		NA	All	39	Completed	Phase 2/Phase 3
NCT00478023	4485202	8219931	Sum of Pain Intensity Differences Relative to the Baseline Pain Intensity	tapentadol|morphine	Morphine|CG5503 IR|CG5503 IR|CG5503 IR|Placebo	Drug|Drug|Drug|Drug|Drug	NA	Hysterectomy|Postoperative	Parallel Assignment	Interventional	Treatment	Randomized	A Study to Evaluate the Efficacy and Safety of Tapentadol (CG5503) in the Treatment of Acute Pain After Abdominal Hysterectomy	5	Least square mean difference	46.9	0.0001	ANCOVA	31.4	62.4	95		NA	Female	854	Completed	Phase 3
NCT00478023	4485205	8219931	Sum of Pain Intensity Differences Relative to the Baseline Pain Intensity	tapentadol|morphine	Morphine|CG5503 IR|CG5503 IR|CG5503 IR|Placebo	Drug|Drug|Drug|Drug|Drug	NA	Hysterectomy|Postoperative	Parallel Assignment	Interventional	Treatment	Randomized	A Study to Evaluate the Efficacy and Safety of Tapentadol (CG5503) in the Treatment of Acute Pain After Abdominal Hysterectomy	5	Least square mean difference	37.1	0.0001	ANCOVA	21.6	52.6	95		NA	Female	854	Completed	Phase 3
NCT00478023	4485203	8219931	Sum of Pain Intensity Differences Relative to the Baseline Pain Intensity	tapentadol|morphine	Morphine|CG5503 IR|CG5503 IR|CG5503 IR|Placebo	Drug|Drug|Drug|Drug|Drug	NA	Hysterectomy|Postoperative	Parallel Assignment	Interventional	Treatment	Randomized	A Study to Evaluate the Efficacy and Safety of Tapentadol (CG5503) in the Treatment of Acute Pain After Abdominal Hysterectomy	5	Least square mean difference	51.4	0.0001	ANCOVA	36.1	66.7	95		NA	Female	854	Completed	Phase 3
NCT00478023	4485204	8219931	Sum of Pain Intensity Differences Relative to the Baseline Pain Intensity	tapentadol|morphine	Morphine|CG5503 IR|CG5503 IR|CG5503 IR|Placebo	Drug|Drug|Drug|Drug|Drug	NA	Hysterectomy|Postoperative	Parallel Assignment	Interventional	Treatment	Randomized	A Study to Evaluate the Efficacy and Safety of Tapentadol (CG5503) in the Treatment of Acute Pain After Abdominal Hysterectomy	5	Least square mean difference	44	0.0001	ANCOVA	28.6	59.5	95		NA	Female	854	Completed	Phase 3
NCT00478023	4485206	8219932	Sum of Pain Intensity Differences Relative to the Baseline Pain Intensity.	tapentadol|morphine	Morphine|CG5503 IR|CG5503 IR|CG5503 IR|Placebo	Drug|Drug|Drug|Drug|Drug	NA	Hysterectomy|Postoperative	Parallel Assignment	Interventional	Treatment	Randomized	A Study to Evaluate the Efficacy and Safety of Tapentadol (CG5503) in the Treatment of Acute Pain After Abdominal Hysterectomy	5	Least square mean difference	20.6	0.0001	ANCOVA	13.4	27.8	95		NA	Female	854	Completed	Phase 3
NCT00478023	4485207	8219932	Sum of Pain Intensity Differences Relative to the Baseline Pain Intensity.	tapentadol|morphine	Morphine|CG5503 IR|CG5503 IR|CG5503 IR|Placebo	Drug|Drug|Drug|Drug|Drug	NA	Hysterectomy|Postoperative	Parallel Assignment	Interventional	Treatment	Randomized	A Study to Evaluate the Efficacy and Safety of Tapentadol (CG5503) in the Treatment of Acute Pain After Abdominal Hysterectomy	5	Least square mean difference	23.3	0.0001	ANCOVA	16.3	30.4	95		NA	Female	854	Completed	Phase 3
NCT00478023	4485209	8219932	Sum of Pain Intensity Differences Relative to the Baseline Pain Intensity.	tapentadol|morphine	Morphine|CG5503 IR|CG5503 IR|CG5503 IR|Placebo	Drug|Drug|Drug|Drug|Drug	NA	Hysterectomy|Postoperative	Parallel Assignment	Interventional	Treatment	Randomized	A Study to Evaluate the Efficacy and Safety of Tapentadol (CG5503) in the Treatment of Acute Pain After Abdominal Hysterectomy	5	Least square mean difference	18.1	0.0001	ANCOVA	10.9	25.3	95		NA	Female	854	Completed	Phase 3
NCT00478023	4485208	8219932	Sum of Pain Intensity Differences Relative to the Baseline Pain Intensity.	tapentadol|morphine	Morphine|CG5503 IR|CG5503 IR|CG5503 IR|Placebo	Drug|Drug|Drug|Drug|Drug	NA	Hysterectomy|Postoperative	Parallel Assignment	Interventional	Treatment	Randomized	A Study to Evaluate the Efficacy and Safety of Tapentadol (CG5503) in the Treatment of Acute Pain After Abdominal Hysterectomy	5	Least square mean difference	20.8	0.0001	ANCOVA	13.7	28	95		NA	Female	854	Completed	Phase 3
NCT00478192	4485198	8219916	Baseline -Adjusted Area Under the Curve (AUC) in Serum Sodium Over the Duration 0 to 48 Hours	conivaptan	Conivaptan|Placebo	Drug|Drug	hyponatremia	Hyponatremia	Parallel Assignment	Interventional	Treatment	Randomized	Study of Efficacy & Safety for 3 Infusion Regimens of IV Conivaptan in Subjects With Euvolemic or Hypervolemic Hyponatremia	3		NA	0.079	ANCOVA					NA	All	50	Completed	Phase 3
NCT00478192	4485200	8219921	Change in Serum Sodium From Baseline to the 48 Hour Assessment or Study Drug Discontinuation.	conivaptan	Conivaptan|Placebo	Drug|Drug	hyponatremia	Hyponatremia	Parallel Assignment	Interventional	Treatment	Randomized	Study of Efficacy & Safety for 3 Infusion Regimens of IV Conivaptan in Subjects With Euvolemic or Hypervolemic Hyponatremia	3		NA	0.019	ANCOVA					NA	All	50	Completed	Phase 3
NCT00478192	4485201	8219921	Change in Serum Sodium From Baseline to the 48 Hour Assessment or Study Drug Discontinuation.	conivaptan	Conivaptan|Placebo	Drug|Drug	hyponatremia	Hyponatremia	Parallel Assignment	Interventional	Treatment	Randomized	Study of Efficacy & Safety for 3 Infusion Regimens of IV Conivaptan in Subjects With Euvolemic or Hypervolemic Hyponatremia	3		NA	0.028	ANCOVA					NA	All	50	Completed	Phase 3
NCT00478192	4485199	8219921	Change in Serum Sodium From Baseline to the 48 Hour Assessment or Study Drug Discontinuation.	conivaptan	Conivaptan|Placebo	Drug|Drug	hyponatremia	Hyponatremia	Parallel Assignment	Interventional	Treatment	Randomized	Study of Efficacy & Safety for 3 Infusion Regimens of IV Conivaptan in Subjects With Euvolemic or Hypervolemic Hyponatremia	3		NA	0.001	ANCOVA					NA	All	50	Completed	Phase 3
NCT00478556	4485196	8219868	Bowel Opacification Score	NA	Omnipaque|Gastroview	Drug|Drug	NA	Healthy	Parallel Assignment	Interventional	Diagnostic	Randomized	Omnipaque Versus Gastroview as Oral Contrast for Abdominal and Pelvic CT	2		NA	0.27	Wilcoxon (Mann-Whitney)					NA	All	300	Completed	Phase 4
NCT00478556	4485197	8219869	Preferred Contrast Agent	NA	Omnipaque|Gastroview	Drug|Drug	NA	Healthy	Parallel Assignment	Interventional	Diagnostic	Randomized	Omnipaque Versus Gastroview as Oral Contrast for Abdominal and Pelvic CT	2	difference in proportions	62	0.001	Binomial test of proportion					NA	All	300	Completed	Phase 4
NCT00478881	4485186	8219838	Change From Baseline in the Total Score of the Overactive Bladder Questionnaire (OAB-q) at 6 Weeks	vardenafil dihydrochloride	Vardenafil HCl (Levitra, BAY38-9456)|Placebo	Drug|Drug	urinary bladder, overactive	Detrusor Overactivity|Overactive Bladder	Parallel Assignment	Interventional	Treatment	Randomized	A Study To Assess If 10 mg Vardenafil (BAY38-9456) Taken Twice Daily For 6 Weeks Has An Effect On Bladder Function	2	Mean Difference (Final Values)	-1.095	0.5312	ANCOVA	-4.533	2.342	95		NA	All	397	Completed	Phase 2
NCT00478881	4485187	8219839	Change From Baseline in Peak Urinary Flow at 6 Weeks in Men Aged 50 Years and Older	vardenafil dihydrochloride	Vardenafil HCl (Levitra, BAY38-9456)|Placebo	Drug|Drug	urinary bladder, overactive	Detrusor Overactivity|Overactive Bladder	Parallel Assignment	Interventional	Treatment	Randomized	A Study To Assess If 10 mg Vardenafil (BAY38-9456) Taken Twice Daily For 6 Weeks Has An Effect On Bladder Function	2	Mean Difference (Final Values)	-0.823	0.3248	ANCOVA	-2.476	0.829	95		NA	All	397	Completed	Phase 2
NCT00478881	4485188	8219840	Change From Baseline in Average Number of Daily Involuntary Discharges of Urine at 6 Weeks	vardenafil dihydrochloride	Vardenafil HCl (Levitra, BAY38-9456)|Placebo	Drug|Drug	urinary bladder, overactive	Detrusor Overactivity|Overactive Bladder	Parallel Assignment	Interventional	Treatment	Randomized	A Study To Assess If 10 mg Vardenafil (BAY38-9456) Taken Twice Daily For 6 Weeks Has An Effect On Bladder Function	2	Mean Difference (Final Values)	0.118	0.4928	ANCOVA	-0.22	0.456	95		NA	All	397	Completed	Phase 2
NCT00478881	4485189	8219841	Change From Baseline in Average Number of Urgencies Per Day at 6 Weeks	vardenafil dihydrochloride	Vardenafil HCl (Levitra, BAY38-9456)|Placebo	Drug|Drug	urinary bladder, overactive	Detrusor Overactivity|Overactive Bladder	Parallel Assignment	Interventional	Treatment	Randomized	A Study To Assess If 10 mg Vardenafil (BAY38-9456) Taken Twice Daily For 6 Weeks Has An Effect On Bladder Function	2	Mean Difference (Final Values)	0.721	0.0609	ANCOVA	-0.033	1.476	95		NA	All	397	Completed	Phase 2
NCT00478881	4485190	8219842	Change From Baseline in Volume at First Desire to Void at 6 Weeks	vardenafil dihydrochloride	Vardenafil HCl (Levitra, BAY38-9456)|Placebo	Drug|Drug	urinary bladder, overactive	Detrusor Overactivity|Overactive Bladder	Parallel Assignment	Interventional	Treatment	Randomized	A Study To Assess If 10 mg Vardenafil (BAY38-9456) Taken Twice Daily For 6 Weeks Has An Effect On Bladder Function	2	Mean Difference (Final Values)	-8.195	0.3289	ANCOVA	-24.692	8.303	95		NA	All	397	Completed	Phase 2
NCT00478881	4485191	8219843	Change From Baseline in Maximum Cystometric Bladder Capacity at 6 Weeks	vardenafil dihydrochloride	Vardenafil HCl (Levitra, BAY38-9456)|Placebo	Drug|Drug	urinary bladder, overactive	Detrusor Overactivity|Overactive Bladder	Parallel Assignment	Interventional	Treatment	Randomized	A Study To Assess If 10 mg Vardenafil (BAY38-9456) Taken Twice Daily For 6 Weeks Has An Effect On Bladder Function	2	Mean Difference (Final Values)	-12.374	0.2348	ANCOVA	-32.834	8.087	95		NA	All	397	Completed	Phase 2
NCT00478881	4485192	8219844	Change From Baseline in Volume at First Detectable Leakage at 6 Weeks	vardenafil dihydrochloride	Vardenafil HCl (Levitra, BAY38-9456)|Placebo	Drug|Drug	urinary bladder, overactive	Detrusor Overactivity|Overactive Bladder	Parallel Assignment	Interventional	Treatment	Randomized	A Study To Assess If 10 mg Vardenafil (BAY38-9456) Taken Twice Daily For 6 Weeks Has An Effect On Bladder Function	2	Mean Difference (Final Values)	-15.59	0.1539	ANCOVA	-37.057	5.876	95		NA	All	397	Completed	Phase 2
NCT00478881	4485193	8219845	Change From Baseline in H2O Detrusor Pressure at First Contraction at 6 Weeks	vardenafil dihydrochloride	Vardenafil HCl (Levitra, BAY38-9456)|Placebo	Drug|Drug	urinary bladder, overactive	Detrusor Overactivity|Overactive Bladder	Parallel Assignment	Interventional	Treatment	Randomized	A Study To Assess If 10 mg Vardenafil (BAY38-9456) Taken Twice Daily For 6 Weeks Has An Effect On Bladder Function	2	Mean Difference (Final Values)	0.657	0.8533	ANCOVA	-6.335	7.65	95		NA	All	397	Completed	Phase 2
NCT00478881	4485194	8219846	Change From Baseline in Average Number of Daily Micturitions at 6 Weeks	vardenafil dihydrochloride	Vardenafil HCl (Levitra, BAY38-9456)|Placebo	Drug|Drug	urinary bladder, overactive	Detrusor Overactivity|Overactive Bladder	Parallel Assignment	Interventional	Treatment	Randomized	A Study To Assess If 10 mg Vardenafil (BAY38-9456) Taken Twice Daily For 6 Weeks Has An Effect On Bladder Function	2	Mean Difference (Final Values)	0.668	0.0575	ANCOVA	-0.021	1.358	95		NA	All	397	Completed	Phase 2
NCT00478881	4485195	8219847	Change From Baseline in Bladder Volume at First Detrusor Contraction at 6 Weeks	vardenafil dihydrochloride	Vardenafil HCl (Levitra, BAY38-9456)|Placebo	Drug|Drug	urinary bladder, overactive	Detrusor Overactivity|Overactive Bladder	Parallel Assignment	Interventional	Treatment	Randomized	A Study To Assess If 10 mg Vardenafil (BAY38-9456) Taken Twice Daily For 6 Weeks Has An Effect On Bladder Function	2	Mean Difference (Final Values)	-8.045	0.5293	ANCOVA	-33.194	17.104	95		NA	All	397	Completed	Phase 2
NCT00479037	4485183	8219826	Percentage Change in the Bone Resorption Marker C-Telopeptide Cross-links (CTX) From Baseline to End of Trial	strontium ranelate|hormones|parathyroid hormone	Full Length Parathyroid Hormone, PTH(1-84)|Strontium Ranelate	Drug|Drug	osteoporosis	Osteoporosis	Parallel Assignment	Interventional	Treatment	Randomized	Effect of Full Length Parathyroid Hormone, PTH(1-84) or Strontium Ranelate on Bone Markers in Postmenopausal Women With Primary Osteoporosis (FP-006-IM)	2	Mean Difference (Net)	138.5	0.0001	ANCOVA	94.8	191.8	95		NA	Female	82	Completed	Phase 4
NCT00479037	4485184	8219827	Percentage Change in the Bone Formation Marker Bone Specific Alkaline Phosphatase (BSAP) From Baseline to End of Trial	strontium ranelate|hormones|parathyroid hormone	Full Length Parathyroid Hormone, PTH(1-84)|Strontium Ranelate	Drug|Drug	osteoporosis	Osteoporosis	Parallel Assignment	Interventional	Treatment	Randomized	Effect of Full Length Parathyroid Hormone, PTH(1-84) or Strontium Ranelate on Bone Markers in Postmenopausal Women With Primary Osteoporosis (FP-006-IM)	2	Mean Difference (Net)	92.9	0.0001	ANCOVA	63.8	127.1	95		NA	Female	82	Completed	Phase 4
NCT00479037	4485185	8219828	Percentage Change in the Bone Formation Marker N-terminal Propeptides of Human Procollagen Type I (P1NP) From Baseline to End of Trial	strontium ranelate|hormones|parathyroid hormone	Full Length Parathyroid Hormone, PTH(1-84)|Strontium Ranelate	Drug|Drug	osteoporosis	Osteoporosis	Parallel Assignment	Interventional	Treatment	Randomized	Effect of Full Length Parathyroid Hormone, PTH(1-84) or Strontium Ranelate on Bone Markers in Postmenopausal Women With Primary Osteoporosis (FP-006-IM)	2	Mean Difference (Net)	360.3	0.0001	ANCOVA	256.5	494.3	95		NA	Female	82	Completed	Phase 4
NCT00479336	4485182	8219801	Body Weight (Amount of Change)	tolvaptan	OPC-41061 7.5mg|OPC-41061 placebo|OPC-41061 15mg|OPC-41601 30mg	Drug|Drug|Drug|Drug	fibrosis	Cirrhosis	Parallel Assignment	Interventional	Treatment	Randomized	A Dose-defining Study of OPC-41061 in Treatment of Hepatic Edema	NA	Slope	-0.021	0.3167	Regression, Linear	-0.061	0.02	95	Standard Error of the Mean	0.02	All	NA
NCT00479388	4485179	8219797	Percent Change From Baseline in Triglycerides at Week 12	calcium|simvastatin|atorvastatin|niacin	Comparator: simvastatin|niacin (+) laropiprant|Comparator: atorvastatin calcium	Drug|Drug|Drug	hypercholesterolemia|dyslipidemias	Mixed Dyslipidemia|Primary Hypercholesterolemia	Parallel Assignment	Interventional	Treatment	Randomized	Study of Extended Release Niacin/Laropiprant on Lipids (0524A-067)	2	Mean Difference (Final Values)	-15.4	0	Repeated measures analysis	-19.2	-11.7	95		NA	All	1216	Completed	Phase 3
NCT00479388	4485180	8219798	Percent Change From Baseline in High Density Lipoprotein Cholesterol at Week 12	calcium|simvastatin|atorvastatin|niacin	Comparator: simvastatin|niacin (+) laropiprant|Comparator: atorvastatin calcium	Drug|Drug|Drug	hypercholesterolemia|dyslipidemias	Mixed Dyslipidemia|Primary Hypercholesterolemia	Parallel Assignment	Interventional	Treatment	Randomized	Study of Extended Release Niacin/Laropiprant on Lipids (0524A-067)	2	Mean Difference (Final Values)	15.6	0	Repeated measures analysis	13.4	17.9	95	Standard Error of the Mean	1.2	All	1216	Completed	Phase 3
NCT00479388	4485181	8219799	Percent Change From Baseline in Low Density Lipoprotein Cholesterol at Week 12	calcium|simvastatin|atorvastatin|niacin	Comparator: simvastatin|niacin (+) laropiprant|Comparator: atorvastatin calcium	Drug|Drug|Drug	hypercholesterolemia|dyslipidemias	Mixed Dyslipidemia|Primary Hypercholesterolemia	Parallel Assignment	Interventional	Treatment	Randomized	Study of Extended Release Niacin/Laropiprant on Lipids (0524A-067)	2	Median Difference (Final Values)	-4.5	0.006	Repeated measures analysis	-7.7	-1.3	95	Standard Error of the Mean	1.6	All	1216	Completed	Phase 3
NCT00479401	4485178	8219796	Change From Baseline in Unified Parkinson's Disease Rating Scale (UPDRS) Parts II+III Total Score	pramipexole	Pramipexol Extended Release|Pramipexol Immediate Release|Placebo	Drug|Drug|Drug	parkinson disease	Early Parkinson Disease (Early PD)	Parallel Assignment	Interventional	Treatment	Randomized	Efficacy, Safety, Tolerability of Pramipexol ER Versus Pramipexol IR Versus Placebo in Early PD Patients	3	Mean Difference (Final Values)	-0.2	NA		-2.2	1.7	95		NA	All	539	Completed	Phase 3
NCT00479466	4485165	8219778	Change From Baseline to Week 12 in 2-Hour Post Prandial Glucose (PPG)	metformin	MK0893|Metformin|Placebo to MK0893|Placebo to Metformin	Drug|Drug|Drug|Drug	diabetes mellitus|diabetes mellitus, type 2	Diabetes Mellitus, Type 2	Parallel Assignment	Interventional	Treatment	Randomized	Dose-Range Finding Study for MK0893 (0893-008)	6	Mean Difference (Final Values)	-87.4	0.001	ANCOVA	-109.4	-65.3	95		NA	All	342	Terminated	Phase 2
NCT00479466	4485167	8219778	Change From Baseline to Week 12 in 2-Hour Post Prandial Glucose (PPG)	metformin	MK0893|Metformin|Placebo to MK0893|Placebo to Metformin	Drug|Drug|Drug|Drug	diabetes mellitus|diabetes mellitus, type 2	Diabetes Mellitus, Type 2	Parallel Assignment	Interventional	Treatment	Randomized	Dose-Range Finding Study for MK0893 (0893-008)	6	Mean Difference (Final Values)	-56.8	0.001	ANCOVA	-79.4	-34.3	95		NA	All	342	Terminated	Phase 2
NCT00479466	4485166	8219778	Change From Baseline to Week 12 in 2-Hour Post Prandial Glucose (PPG)	metformin	MK0893|Metformin|Placebo to MK0893|Placebo to Metformin	Drug|Drug|Drug|Drug	diabetes mellitus|diabetes mellitus, type 2	Diabetes Mellitus, Type 2	Parallel Assignment	Interventional	Treatment	Randomized	Dose-Range Finding Study for MK0893 (0893-008)	6	Mean Difference (Final Values)	-70	0.001	ANCOVA	-91.8	-48.2	95		NA	All	342	Terminated	Phase 2
NCT00479466	4485163	8219778	Change From Baseline to Week 12 in 2-Hour Post Prandial Glucose (PPG)	metformin	MK0893|Metformin|Placebo to MK0893|Placebo to Metformin	Drug|Drug|Drug|Drug	diabetes mellitus|diabetes mellitus, type 2	Diabetes Mellitus, Type 2	Parallel Assignment	Interventional	Treatment	Randomized	Dose-Range Finding Study for MK0893 (0893-008)	6	Mean Difference (Final Values)	-60.8	0.001	ANCOVA	-82.7	-38.8	95		NA	All	342	Terminated	Phase 2
NCT00479466	4485164	8219778	Change From Baseline to Week 12 in 2-Hour Post Prandial Glucose (PPG)	metformin	MK0893|Metformin|Placebo to MK0893|Placebo to Metformin	Drug|Drug|Drug|Drug	diabetes mellitus|diabetes mellitus, type 2	Diabetes Mellitus, Type 2	Parallel Assignment	Interventional	Treatment	Randomized	Dose-Range Finding Study for MK0893 (0893-008)	6	Mean Difference (Final Values)	-101.6	0.001	ANCOVA	-124.2	-79.1	95		NA	All	342	Terminated	Phase 2
NCT00479466	4485170	8219779	Change From Baseline to Week 12 in Hemoglobin A1c (HbA1c)	metformin	MK0893|Metformin|Placebo to MK0893|Placebo to Metformin	Drug|Drug|Drug|Drug	diabetes mellitus|diabetes mellitus, type 2	Diabetes Mellitus, Type 2	Parallel Assignment	Interventional	Treatment	Randomized	Dose-Range Finding Study for MK0893 (0893-008)	6	Mean Difference (Final Values)	-1.69	0.001	ANCOVA	-2.07	-1.31	95		NA	All	342	Terminated	Phase 2
NCT00479466	4485168	8219779	Change From Baseline to Week 12 in Hemoglobin A1c (HbA1c)	metformin	MK0893|Metformin|Placebo to MK0893|Placebo to Metformin	Drug|Drug|Drug|Drug	diabetes mellitus|diabetes mellitus, type 2	Diabetes Mellitus, Type 2	Parallel Assignment	Interventional	Treatment	Randomized	Dose-Range Finding Study for MK0893 (0893-008)	6	Mean Difference (Final Values)	-1.32	0.001	ANCOVA	-1.7	-0.95	95		NA	All	342	Terminated	Phase 2
NCT00479466	4485169	8219779	Change From Baseline to Week 12 in Hemoglobin A1c (HbA1c)	metformin	MK0893|Metformin|Placebo to MK0893|Placebo to Metformin	Drug|Drug|Drug|Drug	diabetes mellitus|diabetes mellitus, type 2	Diabetes Mellitus, Type 2	Parallel Assignment	Interventional	Treatment	Randomized	Dose-Range Finding Study for MK0893 (0893-008)	6	Mean Difference (Final Values)	-2.06	0.001	ANCOVA	-2.45	-1.68	95		NA	All	342	Terminated	Phase 2
NCT00479466	4485172	8219779	Change From Baseline to Week 12 in Hemoglobin A1c (HbA1c)	metformin	MK0893|Metformin|Placebo to MK0893|Placebo to Metformin	Drug|Drug|Drug|Drug	diabetes mellitus|diabetes mellitus, type 2	Diabetes Mellitus, Type 2	Parallel Assignment	Interventional	Treatment	Randomized	Dose-Range Finding Study for MK0893 (0893-008)	6	Mean Difference (Final Values)	-1.15	0.001	ANCOVA	-1.53	-0.76	95		NA	All	342	Terminated	Phase 2
NCT00479466	4485171	8219779	Change From Baseline to Week 12 in Hemoglobin A1c (HbA1c)	metformin	MK0893|Metformin|Placebo to MK0893|Placebo to Metformin	Drug|Drug|Drug|Drug	diabetes mellitus|diabetes mellitus, type 2	Diabetes Mellitus, Type 2	Parallel Assignment	Interventional	Treatment	Randomized	Dose-Range Finding Study for MK0893 (0893-008)	6	Mean Difference (Final Values)	-1.53	0.001	ANCOVA	-1.91	-1.15	95		NA	All	342	Terminated	Phase 2
NCT00479466	4485174	8219780	Change From Baseline to Week 12 in Fasting Plasma Glucose (FPG)	metformin	MK0893|Metformin|Placebo to MK0893|Placebo to Metformin	Drug|Drug|Drug|Drug	diabetes mellitus|diabetes mellitus, type 2	Diabetes Mellitus, Type 2	Parallel Assignment	Interventional	Treatment	Randomized	Dose-Range Finding Study for MK0893 (0893-008)	6	Mean Difference (Final Values)	-61.2	0.001	ANCOVA	-74.6	-47.8	95		NA	All	342	Terminated	Phase 2
NCT00479466	4485176	8219780	Change From Baseline to Week 12 in Fasting Plasma Glucose (FPG)	metformin	MK0893|Metformin|Placebo to MK0893|Placebo to Metformin	Drug|Drug|Drug|Drug	diabetes mellitus|diabetes mellitus, type 2	Diabetes Mellitus, Type 2	Parallel Assignment	Interventional	Treatment	Randomized	Dose-Range Finding Study for MK0893 (0893-008)	6	Mean Difference (Final Values)	-46.6	0.001	ANCOVA	-59.7	-33.4	95		NA	All	342	Terminated	Phase 2
NCT00479466	4485177	8219780	Change From Baseline to Week 12 in Fasting Plasma Glucose (FPG)	metformin	MK0893|Metformin|Placebo to MK0893|Placebo to Metformin	Drug|Drug|Drug|Drug	diabetes mellitus|diabetes mellitus, type 2	Diabetes Mellitus, Type 2	Parallel Assignment	Interventional	Treatment	Randomized	Dose-Range Finding Study for MK0893 (0893-008)	6	Mean Difference (Final Values)	-30.6	0.001	ANCOVA	-44	-17.3	95		NA	All	342	Terminated	Phase 2
NCT00479466	4485175	8219780	Change From Baseline to Week 12 in Fasting Plasma Glucose (FPG)	metformin	MK0893|Metformin|Placebo to MK0893|Placebo to Metformin	Drug|Drug|Drug|Drug	diabetes mellitus|diabetes mellitus, type 2	Diabetes Mellitus, Type 2	Parallel Assignment	Interventional	Treatment	Randomized	Dose-Range Finding Study for MK0893 (0893-008)	6	Mean Difference (Final Values)	-51.1	0.001	ANCOVA	-64.3	-38	95		NA	All	342	Terminated	Phase 2
NCT00479466	4485173	8219780	Change From Baseline to Week 12 in Fasting Plasma Glucose (FPG)	metformin	MK0893|Metformin|Placebo to MK0893|Placebo to Metformin	Drug|Drug|Drug|Drug	diabetes mellitus|diabetes mellitus, type 2	Diabetes Mellitus, Type 2	Parallel Assignment	Interventional	Treatment	Randomized	Dose-Range Finding Study for MK0893 (0893-008)	6	Mean Difference (Final Values)	-35.5	0.001	ANCOVA	-48.6	-22.4	95		NA	All	342	Terminated	Phase 2
NCT00479687	4485162	8219768	Visual Analogue Scale (VAS: 0-100) for Pain on Movement	hyaluronic acid	SUPARTZ®|Phosphate Buffered Saline	Device|Device	osteoarthritis	Osteoarthritis of the Shoulder	Parallel Assignment	Interventional	Treatment	Randomized	SUPARTZ Versus Placebo in Osteoarthritis of the Shoulder	2		NA	0.038	Mixed Models Analysis					NA	All	300	Completed	N/A
NCT00479713	4485151	8219758	Percent Change From Baseline in High-sensitivity C (Hs-C) Reactive Protein	rosuvastatin calcium|ezetimibe|calcium|simvastatin	ezetimibe (+) simvastatin|Comparator : rosuvastatin calcium|Comparator: Placebo (unspecified)|Comparator: Placebo (unspecified)	Drug|Drug|Drug|Drug	hypercholesterolemia	Hypercholesterolemia	Parallel Assignment	Interventional	Treatment	Randomized	A Study to Assess the Cholesterol Lowering Effect of an Ezetimibe/Simvastatin Combination Tablet Compared to Another Cholesterol Lowering Drug in Patients With High Cholesterol and With High Cardiovascular Risk (0653A-809)(COMPLETED)	2	Mean Difference (Final Values)	-6.67	0.172	Nonparametric ANOVA	-16.67	2.87	95		NA	All	618	Completed	Phase 3
NCT00479713	4485152	8219759	Percent Change From Baseline in Apolipoprotein B	rosuvastatin calcium|ezetimibe|calcium|simvastatin	ezetimibe (+) simvastatin|Comparator : rosuvastatin calcium|Comparator: Placebo (unspecified)|Comparator: Placebo (unspecified)	Drug|Drug|Drug|Drug	hypercholesterolemia	Hypercholesterolemia	Parallel Assignment	Interventional	Treatment	Randomized	A Study to Assess the Cholesterol Lowering Effect of an Ezetimibe/Simvastatin Combination Tablet Compared to Another Cholesterol Lowering Drug in Patients With High Cholesterol and With High Cardiovascular Risk (0653A-809)(COMPLETED)	2	Mean Difference (Final Values)	-8.11	0	ANOVA	-10.91	-5.3	95	Standard Error of the Mean	1.43	All	618	Completed	Phase 3
NCT00479713	4485153	8219760	Percent Change From Baseline in Total Cholesterol/High Density Lipoprotein-Cholesterol (HDL-C) Ratio	rosuvastatin calcium|ezetimibe|calcium|simvastatin	ezetimibe (+) simvastatin|Comparator : rosuvastatin calcium|Comparator: Placebo (unspecified)|Comparator: Placebo (unspecified)	Drug|Drug|Drug|Drug	hypercholesterolemia	Hypercholesterolemia	Parallel Assignment	Interventional	Treatment	Randomized	A Study to Assess the Cholesterol Lowering Effect of an Ezetimibe/Simvastatin Combination Tablet Compared to Another Cholesterol Lowering Drug in Patients With High Cholesterol and With High Cardiovascular Risk (0653A-809)(COMPLETED)	2	Mean Difference (Final Values)	-6.25	0	ANOVA	-9.07	-3.43	95	Standard Error of the Mean	1.44	All	618	Completed	Phase 3
NCT00479713	4485154	8219761	Percent Change From Baseline in Low Density Lipoprotein-Cholesterol (LDL-C)/High Density Lipoprotein-Cholesterol (HDL-C) Ratio	rosuvastatin calcium|ezetimibe|calcium|simvastatin	ezetimibe (+) simvastatin|Comparator : rosuvastatin calcium|Comparator: Placebo (unspecified)|Comparator: Placebo (unspecified)	Drug|Drug|Drug|Drug	hypercholesterolemia	Hypercholesterolemia	Parallel Assignment	Interventional	Treatment	Randomized	A Study to Assess the Cholesterol Lowering Effect of an Ezetimibe/Simvastatin Combination Tablet Compared to Another Cholesterol Lowering Drug in Patients With High Cholesterol and With High Cardiovascular Risk (0653A-809)(COMPLETED)	2	Mean Difference (Final Values)	-9.59	0	ANOVA	-13.49	-5.69	95	Standard Error of the Mean	1.98	All	618	Completed	Phase 3
NCT00479713	4485155	8219762	Percent Change From Baseline in Non-High Density Lipoprotein-Cholesterol (Non-HDL-C)	rosuvastatin calcium|ezetimibe|calcium|simvastatin	ezetimibe (+) simvastatin|Comparator : rosuvastatin calcium|Comparator: Placebo (unspecified)|Comparator: Placebo (unspecified)	Drug|Drug|Drug|Drug	hypercholesterolemia	Hypercholesterolemia	Parallel Assignment	Interventional	Treatment	Randomized	A Study to Assess the Cholesterol Lowering Effect of an Ezetimibe/Simvastatin Combination Tablet Compared to Another Cholesterol Lowering Drug in Patients With High Cholesterol and With High Cardiovascular Risk (0653A-809)(COMPLETED)	2	Mean Difference (Final Values)	-9.41	0	ANOVA	-12.5	-6.31	95	Standard Error of the Mean	1.58	All	618	Completed	Phase 3
NCT00479713	4485156	8219763	Percent Change From Baseline in High Density Lipoprotein-Cholesterol (HDL-C)	rosuvastatin calcium|ezetimibe|calcium|simvastatin	ezetimibe (+) simvastatin|Comparator : rosuvastatin calcium|Comparator: Placebo (unspecified)|Comparator: Placebo (unspecified)	Drug|Drug|Drug|Drug	hypercholesterolemia	Hypercholesterolemia	Parallel Assignment	Interventional	Treatment	Randomized	A Study to Assess the Cholesterol Lowering Effect of an Ezetimibe/Simvastatin Combination Tablet Compared to Another Cholesterol Lowering Drug in Patients With High Cholesterol and With High Cardiovascular Risk (0653A-809)(COMPLETED)	2	Mean Difference (Final Values)	-0.92	0.433	ANOVA	-3.21	1.38	95	Standard Error of the Mean	1.17	All	618	Completed	Phase 3
NCT00479713	4485157	8219764	Percent Change From Baseline in Triglycerides.	rosuvastatin calcium|ezetimibe|calcium|simvastatin	ezetimibe (+) simvastatin|Comparator : rosuvastatin calcium|Comparator: Placebo (unspecified)|Comparator: Placebo (unspecified)	Drug|Drug|Drug|Drug	hypercholesterolemia	Hypercholesterolemia	Parallel Assignment	Interventional	Treatment	Randomized	A Study to Assess the Cholesterol Lowering Effect of an Ezetimibe/Simvastatin Combination Tablet Compared to Another Cholesterol Lowering Drug in Patients With High Cholesterol and With High Cardiovascular Risk (0653A-809)(COMPLETED)	2	Median Difference (Final Values)	-5.06	0.056	Nonparametric ANOVA	-9.56	-0.3	95		NA	All	618	Completed	Phase 3
NCT00479713	4485158	8219765	Percent Change From Baseline in Total Cholesterol	rosuvastatin calcium|ezetimibe|calcium|simvastatin	ezetimibe (+) simvastatin|Comparator : rosuvastatin calcium|Comparator: Placebo (unspecified)|Comparator: Placebo (unspecified)	Drug|Drug|Drug|Drug	hypercholesterolemia	Hypercholesterolemia	Parallel Assignment	Interventional	Treatment	Randomized	A Study to Assess the Cholesterol Lowering Effect of an Ezetimibe/Simvastatin Combination Tablet Compared to Another Cholesterol Lowering Drug in Patients With High Cholesterol and With High Cardiovascular Risk (0653A-809)(COMPLETED)	2	Mean Difference (Final Values)	-7.2	0	ANOVA	-9.56	-4.84	95	Standard Error of the Mean	1.2	All	618	Completed	Phase 3
NCT00479713	4485160	8219766	The Percentage of Participants Achieving Designated Low Density Lipoprotein-Cholesterol (LDL-C) Levels After 6 Weeks of Treatment	rosuvastatin calcium|ezetimibe|calcium|simvastatin	ezetimibe (+) simvastatin|Comparator : rosuvastatin calcium|Comparator: Placebo (unspecified)|Comparator: Placebo (unspecified)	Drug|Drug|Drug|Drug	hypercholesterolemia	Hypercholesterolemia	Parallel Assignment	Interventional	Treatment	Randomized	A Study to Assess the Cholesterol Lowering Effect of an Ezetimibe/Simvastatin Combination Tablet Compared to Another Cholesterol Lowering Drug in Patients With High Cholesterol and With High Cardiovascular Risk (0653A-809)(COMPLETED)	2	Odds Ratio (OR)	2.1	0	Regression, Logistic	1.5	3	95		NA	All	618	Completed	Phase 3
NCT00479713	4485159	8219766	The Percentage of Participants Achieving Designated Low Density Lipoprotein-Cholesterol (LDL-C) Levels After 6 Weeks of Treatment	rosuvastatin calcium|ezetimibe|calcium|simvastatin	ezetimibe (+) simvastatin|Comparator : rosuvastatin calcium|Comparator: Placebo (unspecified)|Comparator: Placebo (unspecified)	Drug|Drug|Drug|Drug	hypercholesterolemia	Hypercholesterolemia	Parallel Assignment	Interventional	Treatment	Randomized	A Study to Assess the Cholesterol Lowering Effect of an Ezetimibe/Simvastatin Combination Tablet Compared to Another Cholesterol Lowering Drug in Patients With High Cholesterol and With High Cardiovascular Risk (0653A-809)(COMPLETED)	2	Odds Ratio (OR)	2.8	0	Regression, Logistic	1.8	4.4	95		NA	All	618	Completed	Phase 3
NCT00479713	4485161	8219767	Percent Change in Low Density Lipoprotein-Cholesterol (LDL-C) at Study Endpoint After Six Weeks of Treatment	rosuvastatin calcium|ezetimibe|calcium|simvastatin	ezetimibe (+) simvastatin|Comparator : rosuvastatin calcium|Comparator: Placebo (unspecified)|Comparator: Placebo (unspecified)	Drug|Drug|Drug|Drug	hypercholesterolemia	Hypercholesterolemia	Parallel Assignment	Interventional	Treatment	Randomized	A Study to Assess the Cholesterol Lowering Effect of an Ezetimibe/Simvastatin Combination Tablet Compared to Another Cholesterol Lowering Drug in Patients With High Cholesterol and With High Cardiovascular Risk (0653A-809)(COMPLETED)	2	Mean Difference (Final Values)	-10.72	0	ANOVA	-14.1	-7.33	95	Standard Error of the Mean	1.72	All	618	Completed	Phase 3
NCT00479882	4485104	8219734	Percentage Change From Baseline in HDL-C at Week 4	simvastatin	Comparator: simvastatin|MK-0524A|Placebo|MK-0524B	Drug|Drug|Drug|Drug	dyslipidemias|hypercholesterolemia	Mixed Dyslipidemia|Primary Hypercholesterolemia	Crossover Assignment	Interventional	Treatment	Randomized	MK-0524B Lipid Study (MK-0524B-063)	4	Difference in Least Squares Mean	-0.4	0.69	ANOVA	-2.3	1.5	95		NA	All	2414	Completed	Phase 3
NCT00479882	4485103	8219734	Percentage Change From Baseline in HDL-C at Week 4	simvastatin	Comparator: simvastatin|MK-0524A|Placebo|MK-0524B	Drug|Drug|Drug|Drug	dyslipidemias|hypercholesterolemia	Mixed Dyslipidemia|Primary Hypercholesterolemia	Crossover Assignment	Interventional	Treatment	Randomized	MK-0524B Lipid Study (MK-0524B-063)	4	Difference in Least Squares Means	0.2	0.879	ANOVA	-1.9	2.3	95		NA	All	2414	Completed	Phase 3
NCT00479882	4485105	8219735	Percentage Change From Baseline in LDL-C at Week 4	simvastatin	Comparator: simvastatin|MK-0524A|Placebo|MK-0524B	Drug|Drug|Drug|Drug	dyslipidemias|hypercholesterolemia	Mixed Dyslipidemia|Primary Hypercholesterolemia	Crossover Assignment	Interventional	Treatment	Randomized	MK-0524B Lipid Study (MK-0524B-063)	4	Difference in Least Squares Means	3.7	0.004	ANOVA	1.2	6.1	95		NA	All	2414	Completed	Phase 3
NCT00479882	4485106	8219735	Percentage Change From Baseline in LDL-C at Week 4	simvastatin	Comparator: simvastatin|MK-0524A|Placebo|MK-0524B	Drug|Drug|Drug|Drug	dyslipidemias|hypercholesterolemia	Mixed Dyslipidemia|Primary Hypercholesterolemia	Crossover Assignment	Interventional	Treatment	Randomized	MK-0524B Lipid Study (MK-0524B-063)	4	Difference in Least Squares Means	1	0.341	ANOVA	-1.1	3.1	95		NA	All	2414	Completed	Phase 3
NCT00479882	4485107	8219736	Percentage of Participants Who Experience at Least 1 Hepatitis-related Non-serious Clinical AE	simvastatin	Comparator: simvastatin|MK-0524A|Placebo|MK-0524B	Drug|Drug|Drug|Drug	dyslipidemias|hypercholesterolemia	Mixed Dyslipidemia|Primary Hypercholesterolemia	Crossover Assignment	Interventional	Treatment	Randomized	MK-0524B Lipid Study (MK-0524B-063)	4	Difference in Percentage	-0.2	NA		-0.9	0.5	95		NA	All	2414	Completed	Phase 3
NCT00479882	4485108	8219736	Percentage of Participants Who Experience at Least 1 Hepatitis-related Non-serious Clinical AE	simvastatin	Comparator: simvastatin|MK-0524A|Placebo|MK-0524B	Drug|Drug|Drug|Drug	dyslipidemias|hypercholesterolemia	Mixed Dyslipidemia|Primary Hypercholesterolemia	Crossover Assignment	Interventional	Treatment	Randomized	MK-0524B Lipid Study (MK-0524B-063)	4	Difference in Percentage	0.2	NA		-0.5	0.9	95		NA	All	2414	Completed	Phase 3
NCT00479882	4485111	8219739	Percentage of Participants Who Experience at Least 1 Laboratory AE	simvastatin	Comparator: simvastatin|MK-0524A|Placebo|MK-0524B	Drug|Drug|Drug|Drug	dyslipidemias|hypercholesterolemia	Mixed Dyslipidemia|Primary Hypercholesterolemia	Crossover Assignment	Interventional	Treatment	Randomized	MK-0524B Lipid Study (MK-0524B-063)	4	Difference in Percentage	2.3	NA		-0.5	5.2	95		NA	All	2414	Completed	Phase 3
NCT00479882	4485110	8219739	Percentage of Participants Who Experience at Least 1 Laboratory AE	simvastatin	Comparator: simvastatin|MK-0524A|Placebo|MK-0524B	Drug|Drug|Drug|Drug	dyslipidemias|hypercholesterolemia	Mixed Dyslipidemia|Primary Hypercholesterolemia	Crossover Assignment	Interventional	Treatment	Randomized	MK-0524B Lipid Study (MK-0524B-063)	4	Difference in Percentage	1.6	NA		-1	4.2	95		NA	All	2414	Completed	Phase 3
NCT00479882	4485112	8219739	Percentage of Participants Who Experience at Least 1 Laboratory AE	simvastatin	Comparator: simvastatin|MK-0524A|Placebo|MK-0524B	Drug|Drug|Drug|Drug	dyslipidemias|hypercholesterolemia	Mixed Dyslipidemia|Primary Hypercholesterolemia	Crossover Assignment	Interventional	Treatment	Randomized	MK-0524B Lipid Study (MK-0524B-063)	4	Difference in Percentage	-0.2	NA		-2.5	2.1	95		NA	All	2414	Completed	Phase 3
NCT00479882	4485109	8219739	Percentage of Participants Who Experience at Least 1 Laboratory AE	simvastatin	Comparator: simvastatin|MK-0524A|Placebo|MK-0524B	Drug|Drug|Drug|Drug	dyslipidemias|hypercholesterolemia	Mixed Dyslipidemia|Primary Hypercholesterolemia	Crossover Assignment	Interventional	Treatment	Randomized	MK-0524B Lipid Study (MK-0524B-063)	4	Difference in Percentage	2	NA		-0.8	5	95		NA	All	2414	Completed	Phase 3
NCT00479882	4485114	8219740	Percentage of Participants Who Experience at Least 1 Clinical Adverse Event (AE)	simvastatin	Comparator: simvastatin|MK-0524A|Placebo|MK-0524B	Drug|Drug|Drug|Drug	dyslipidemias|hypercholesterolemia	Mixed Dyslipidemia|Primary Hypercholesterolemia	Crossover Assignment	Interventional	Treatment	Randomized	MK-0524B Lipid Study (MK-0524B-063)	4	Difference in Percentage	0.1	NA		-5.2	5.3	95		NA	All	2414	Completed	Phase 3
NCT00479882	4485115	8219740	Percentage of Participants Who Experience at Least 1 Clinical Adverse Event (AE)	simvastatin	Comparator: simvastatin|MK-0524A|Placebo|MK-0524B	Drug|Drug|Drug|Drug	dyslipidemias|hypercholesterolemia	Mixed Dyslipidemia|Primary Hypercholesterolemia	Crossover Assignment	Interventional	Treatment	Randomized	MK-0524B Lipid Study (MK-0524B-063)	4	Difference in Percentage	-1.9	NA		-8.1	4.3	95		NA	All	2414	Completed	Phase 3
NCT00479882	4485113	8219740	Percentage of Participants Who Experience at Least 1 Clinical Adverse Event (AE)	simvastatin	Comparator: simvastatin|MK-0524A|Placebo|MK-0524B	Drug|Drug|Drug|Drug	dyslipidemias|hypercholesterolemia	Mixed Dyslipidemia|Primary Hypercholesterolemia	Crossover Assignment	Interventional	Treatment	Randomized	MK-0524B Lipid Study (MK-0524B-063)	4	Difference in Percentage	-2.8	NA		-8.9	3.4	95		NA	All	2414	Completed	Phase 3
NCT00479882	4485116	8219740	Percentage of Participants Who Experience at Least 1 Clinical Adverse Event (AE)	simvastatin	Comparator: simvastatin|MK-0524A|Placebo|MK-0524B	Drug|Drug|Drug|Drug	dyslipidemias|hypercholesterolemia	Mixed Dyslipidemia|Primary Hypercholesterolemia	Crossover Assignment	Interventional	Treatment	Randomized	MK-0524B Lipid Study (MK-0524B-063)	4	Difference in Percentage	-1.4	NA		-6.6	3.8	95		NA	All	2414	Completed	Phase 3
NCT00479882	4485119	8219741	Percentage of Participants With a Confirmed Adjudicated Cardiovascular Event	simvastatin	Comparator: simvastatin|MK-0524A|Placebo|MK-0524B	Drug|Drug|Drug|Drug	dyslipidemias|hypercholesterolemia	Mixed Dyslipidemia|Primary Hypercholesterolemia	Crossover Assignment	Interventional	Treatment	Randomized	MK-0524B Lipid Study (MK-0524B-063)	4	Difference in Percentage	0.2	NA		-0.7	1.2	95		NA	All	2414	Completed	Phase 3
NCT00479882	4485120	8219741	Percentage of Participants With a Confirmed Adjudicated Cardiovascular Event	simvastatin	Comparator: simvastatin|MK-0524A|Placebo|MK-0524B	Drug|Drug|Drug|Drug	dyslipidemias|hypercholesterolemia	Mixed Dyslipidemia|Primary Hypercholesterolemia	Crossover Assignment	Interventional	Treatment	Randomized	MK-0524B Lipid Study (MK-0524B-063)	4	Difference in Percentage	0	NA		-0.6	0.6	95		NA	All	2414	Completed	Phase 3
NCT00479882	4485118	8219741	Percentage of Participants With a Confirmed Adjudicated Cardiovascular Event	simvastatin	Comparator: simvastatin|MK-0524A|Placebo|MK-0524B	Drug|Drug|Drug|Drug	dyslipidemias|hypercholesterolemia	Mixed Dyslipidemia|Primary Hypercholesterolemia	Crossover Assignment	Interventional	Treatment	Randomized	MK-0524B Lipid Study (MK-0524B-063)	4	Difference in Percentage	0.2	NA		-0.5	0.9	95		NA	All	2414	Completed	Phase 3
NCT00479882	4485117	8219741	Percentage of Participants With a Confirmed Adjudicated Cardiovascular Event	simvastatin	Comparator: simvastatin|MK-0524A|Placebo|MK-0524B	Drug|Drug|Drug|Drug	dyslipidemias|hypercholesterolemia	Mixed Dyslipidemia|Primary Hypercholesterolemia	Crossover Assignment	Interventional	Treatment	Randomized	MK-0524B Lipid Study (MK-0524B-063)	4	Difference in Percentage	0.2	NA		-0.6	1.3	95		NA	All	2414	Completed	Phase 3
NCT00479882	4485122	8219742	Percentage of Participants With Worsening of the Pre-existing Conditions of Diabetes in Participants With Diabetes at Baseline	simvastatin	Comparator: simvastatin|MK-0524A|Placebo|MK-0524B	Drug|Drug|Drug|Drug	dyslipidemias|hypercholesterolemia	Mixed Dyslipidemia|Primary Hypercholesterolemia	Crossover Assignment	Interventional	Treatment	Randomized	MK-0524B Lipid Study (MK-0524B-063)	4	Difference in Percentage	-0.5	0.452	Fisher Exact	-1.6	0.5	95		NA	All	2414	Completed	Phase 3
NCT00479882	4485124	8219742	Percentage of Participants With Worsening of the Pre-existing Conditions of Diabetes in Participants With Diabetes at Baseline	simvastatin	Comparator: simvastatin|MK-0524A|Placebo|MK-0524B	Drug|Drug|Drug|Drug	dyslipidemias|hypercholesterolemia	Mixed Dyslipidemia|Primary Hypercholesterolemia	Crossover Assignment	Interventional	Treatment	Randomized	MK-0524B Lipid Study (MK-0524B-063)	4	Difference in Percentage	-1.2	0.02	Fisher Exact	-2.4	-0.2	95		NA	All	2414	Completed	Phase 3
NCT00479882	4485123	8219742	Percentage of Participants With Worsening of the Pre-existing Conditions of Diabetes in Participants With Diabetes at Baseline	simvastatin	Comparator: simvastatin|MK-0524A|Placebo|MK-0524B	Drug|Drug|Drug|Drug	dyslipidemias|hypercholesterolemia	Mixed Dyslipidemia|Primary Hypercholesterolemia	Crossover Assignment	Interventional	Treatment	Randomized	MK-0524B Lipid Study (MK-0524B-063)	4	Difference in Percentage	-0.3	NA		-1.6	0.9	95		NA	All	2414	Completed	Phase 3
NCT00479882	4485121	8219742	Percentage of Participants With Worsening of the Pre-existing Conditions of Diabetes in Participants With Diabetes at Baseline	simvastatin	Comparator: simvastatin|MK-0524A|Placebo|MK-0524B	Drug|Drug|Drug|Drug	dyslipidemias|hypercholesterolemia	Mixed Dyslipidemia|Primary Hypercholesterolemia	Crossover Assignment	Interventional	Treatment	Randomized	MK-0524B Lipid Study (MK-0524B-063)	4	Difference in Percentage	-0.4	NA		-1.9	1	95		NA	All	2414	Completed	Phase 3
NCT00479882	4485125	8219743	Percentage of Participants With New Diagnosis of Diabetes	simvastatin	Comparator: simvastatin|MK-0524A|Placebo|MK-0524B	Drug|Drug|Drug|Drug	dyslipidemias|hypercholesterolemia	Mixed Dyslipidemia|Primary Hypercholesterolemia	Crossover Assignment	Interventional	Treatment	Randomized	MK-0524B Lipid Study (MK-0524B-063)	4	Difference in Percentage	0.3	NA		-1	1.6	95		NA	All	2414	Completed	Phase 3
NCT00479882	4485127	8219743	Percentage of Participants With New Diagnosis of Diabetes	simvastatin	Comparator: simvastatin|MK-0524A|Placebo|MK-0524B	Drug|Drug|Drug|Drug	dyslipidemias|hypercholesterolemia	Mixed Dyslipidemia|Primary Hypercholesterolemia	Crossover Assignment	Interventional	Treatment	Randomized	MK-0524B Lipid Study (MK-0524B-063)	4	Difference in Percentage	-0.3	NA		-1.6	0.9	95		NA	All	2414	Completed	Phase 3
NCT00479882	4485128	8219743	Percentage of Participants With New Diagnosis of Diabetes	simvastatin	Comparator: simvastatin|MK-0524A|Placebo|MK-0524B	Drug|Drug|Drug|Drug	dyslipidemias|hypercholesterolemia	Mixed Dyslipidemia|Primary Hypercholesterolemia	Crossover Assignment	Interventional	Treatment	Randomized	MK-0524B Lipid Study (MK-0524B-063)	4	Difference in Percentage	-0.3	0.449	Fisher Exact	-1.4	0.6	95		NA	All	2414	Completed	Phase 3
NCT00479882	4485126	8219743	Percentage of Participants With New Diagnosis of Diabetes	simvastatin	Comparator: simvastatin|MK-0524A|Placebo|MK-0524B	Drug|Drug|Drug|Drug	dyslipidemias|hypercholesterolemia	Mixed Dyslipidemia|Primary Hypercholesterolemia	Crossover Assignment	Interventional	Treatment	Randomized	MK-0524B Lipid Study (MK-0524B-063)	4	Difference in Percentage	0.2	0.685	Fisher Exact	-0.8	1.2	95		NA	All	2414	Completed	Phase 3
NCT00479882	4485129	8219744	Percentage of Participants With New Diagnosis of Impaired Fasting Blood Glucose	simvastatin	Comparator: simvastatin|MK-0524A|Placebo|MK-0524B	Drug|Drug|Drug|Drug	dyslipidemias|hypercholesterolemia	Mixed Dyslipidemia|Primary Hypercholesterolemia	Crossover Assignment	Interventional	Treatment	Randomized	MK-0524B Lipid Study (MK-0524B-063)	4	Difference in Percentage	-0.2	0.497	Fisher Exact	-0.9	0.5	95		NA	All	2414	Completed	Phase 3
NCT00479882	4485131	8219745	Percentage of Participants With CK >=10 x ULN With Muscle Symptoms - Drug Related	simvastatin	Comparator: simvastatin|MK-0524A|Placebo|MK-0524B	Drug|Drug|Drug|Drug	dyslipidemias|hypercholesterolemia	Mixed Dyslipidemia|Primary Hypercholesterolemia	Crossover Assignment	Interventional	Treatment	Randomized	MK-0524B Lipid Study (MK-0524B-063)	4	Difference in Percentage	0	NA		-0.6	0.7	95		NA	All	2414	Completed	Phase 3
NCT00479882	4485132	8219745	Percentage of Participants With CK >=10 x ULN With Muscle Symptoms - Drug Related	simvastatin	Comparator: simvastatin|MK-0524A|Placebo|MK-0524B	Drug|Drug|Drug|Drug	dyslipidemias|hypercholesterolemia	Mixed Dyslipidemia|Primary Hypercholesterolemia	Crossover Assignment	Interventional	Treatment	Randomized	MK-0524B Lipid Study (MK-0524B-063)	4	Difference in Percentage	0	NA		-0.9	0.8	95		NA	All	2414	Completed	Phase 3
NCT00479882	4485133	8219745	Percentage of Participants With CK >=10 x ULN With Muscle Symptoms - Drug Related	simvastatin	Comparator: simvastatin|MK-0524A|Placebo|MK-0524B	Drug|Drug|Drug|Drug	dyslipidemias|hypercholesterolemia	Mixed Dyslipidemia|Primary Hypercholesterolemia	Crossover Assignment	Interventional	Treatment	Randomized	MK-0524B Lipid Study (MK-0524B-063)	4	Difference in Percentage	0	NA		-0.7	0.6	95		NA	All	2414	Completed	Phase 3
NCT00479882	4485130	8219745	Percentage of Participants With CK >=10 x ULN With Muscle Symptoms - Drug Related	simvastatin	Comparator: simvastatin|MK-0524A|Placebo|MK-0524B	Drug|Drug|Drug|Drug	dyslipidemias|hypercholesterolemia	Mixed Dyslipidemia|Primary Hypercholesterolemia	Crossover Assignment	Interventional	Treatment	Randomized	MK-0524B Lipid Study (MK-0524B-063)	4	Difference in Percentage	0	NA		-0.8	0.9	95		NA	All	2414	Completed	Phase 3
NCT00479882	4485137	8219746	Percentage of Participants With CK >=10 x ULN With Muscle Symptoms	simvastatin	Comparator: simvastatin|MK-0524A|Placebo|MK-0524B	Drug|Drug|Drug|Drug	dyslipidemias|hypercholesterolemia	Mixed Dyslipidemia|Primary Hypercholesterolemia	Crossover Assignment	Interventional	Treatment	Randomized	MK-0524B Lipid Study (MK-0524B-063)	4	Difference in Percentage	0	NA		-0.7	0.6	95		NA	All	2414	Completed	Phase 3
NCT00479882	4485136	8219746	Percentage of Participants With CK >=10 x ULN With Muscle Symptoms	simvastatin	Comparator: simvastatin|MK-0524A|Placebo|MK-0524B	Drug|Drug|Drug|Drug	dyslipidemias|hypercholesterolemia	Mixed Dyslipidemia|Primary Hypercholesterolemia	Crossover Assignment	Interventional	Treatment	Randomized	MK-0524B Lipid Study (MK-0524B-063)	4	Difference in Percentage	0	NA		-0.9	0.8	95		NA	All	2414	Completed	Phase 3
NCT00479882	4485134	8219746	Percentage of Participants With CK >=10 x ULN With Muscle Symptoms	simvastatin	Comparator: simvastatin|MK-0524A|Placebo|MK-0524B	Drug|Drug|Drug|Drug	dyslipidemias|hypercholesterolemia	Mixed Dyslipidemia|Primary Hypercholesterolemia	Crossover Assignment	Interventional	Treatment	Randomized	MK-0524B Lipid Study (MK-0524B-063)	4	Difference in Percentage	0	NA		-0.8	0.9	95		NA	All	2414	Completed	Phase 3
NCT00479882	4485135	8219746	Percentage of Participants With CK >=10 x ULN With Muscle Symptoms	simvastatin	Comparator: simvastatin|MK-0524A|Placebo|MK-0524B	Drug|Drug|Drug|Drug	dyslipidemias|hypercholesterolemia	Mixed Dyslipidemia|Primary Hypercholesterolemia	Crossover Assignment	Interventional	Treatment	Randomized	MK-0524B Lipid Study (MK-0524B-063)	4	Difference in Percentage	0	NA		-0.6	0.7	95		NA	All	2414	Completed	Phase 3
NCT00479882	4485140	8219747	Percentage of Participants With Creatine Kinase (CK) >=10 x ULN	simvastatin	Comparator: simvastatin|MK-0524A|Placebo|MK-0524B	Drug|Drug|Drug|Drug	dyslipidemias|hypercholesterolemia	Mixed Dyslipidemia|Primary Hypercholesterolemia	Crossover Assignment	Interventional	Treatment	Randomized	MK-0524B Lipid Study (MK-0524B-063)	4	Difference in Percentage	0.4	NA		-0.5	1.5	95		NA	All	2414	Completed	Phase 3
NCT00479882	4485141	8219747	Percentage of Participants With Creatine Kinase (CK) >=10 x ULN	simvastatin	Comparator: simvastatin|MK-0524A|Placebo|MK-0524B	Drug|Drug|Drug|Drug	dyslipidemias|hypercholesterolemia	Mixed Dyslipidemia|Primary Hypercholesterolemia	Crossover Assignment	Interventional	Treatment	Randomized	MK-0524B Lipid Study (MK-0524B-063)	4	Difference in Percentage	0	NA		-0.7	0.6	95		NA	All	2414	Completed	Phase 3
NCT00479882	4485138	8219747	Percentage of Participants With Creatine Kinase (CK) >=10 x ULN	simvastatin	Comparator: simvastatin|MK-0524A|Placebo|MK-0524B	Drug|Drug|Drug|Drug	dyslipidemias|hypercholesterolemia	Mixed Dyslipidemia|Primary Hypercholesterolemia	Crossover Assignment	Interventional	Treatment	Randomized	MK-0524B Lipid Study (MK-0524B-063)	4	Difference in Percentage	0	NA		-0.8	0.9	95		NA	All	2414	Completed	Phase 3
NCT00479882	4485139	8219747	Percentage of Participants With Creatine Kinase (CK) >=10 x ULN	simvastatin	Comparator: simvastatin|MK-0524A|Placebo|MK-0524B	Drug|Drug|Drug|Drug	dyslipidemias|hypercholesterolemia	Mixed Dyslipidemia|Primary Hypercholesterolemia	Crossover Assignment	Interventional	Treatment	Randomized	MK-0524B Lipid Study (MK-0524B-063)	4	Difference in Percentage	0.2	0.617	Fisher Exact	-0.6	1.1	95		NA	All	2414	Completed	Phase 3
NCT00479882	4485144	8219748	Percentage of Participants With Consecutive Elevations in Alanine Aminotransferase (ALT) and/or Aspartate Aminotransferase (AST) of >=3 x Upper Limit of Normal (ULN)	simvastatin	Comparator: simvastatin|MK-0524A|Placebo|MK-0524B	Drug|Drug|Drug|Drug	dyslipidemias|hypercholesterolemia	Mixed Dyslipidemia|Primary Hypercholesterolemia	Crossover Assignment	Interventional	Treatment	Randomized	MK-0524B Lipid Study (MK-0524B-063)	4	Difference in Percentage	-0.3	NA		-1.8	1.1	95		NA	All	2414	Completed	Phase 3
NCT00479882	4485145	8219748	Percentage of Participants With Consecutive Elevations in Alanine Aminotransferase (ALT) and/or Aspartate Aminotransferase (AST) of >=3 x Upper Limit of Normal (ULN)	simvastatin	Comparator: simvastatin|MK-0524A|Placebo|MK-0524B	Drug|Drug|Drug|Drug	dyslipidemias|hypercholesterolemia	Mixed Dyslipidemia|Primary Hypercholesterolemia	Crossover Assignment	Interventional	Treatment	Randomized	MK-0524B Lipid Study (MK-0524B-063)	4	Difference in Percentage	-0.2	0.685	Fisher Exact	-1.2	0.8	95		NA	All	2414	Completed	Phase 3
NCT00479882	4485143	8219748	Percentage of Participants With Consecutive Elevations in Alanine Aminotransferase (ALT) and/or Aspartate Aminotransferase (AST) of >=3 x Upper Limit of Normal (ULN)	simvastatin	Comparator: simvastatin|MK-0524A|Placebo|MK-0524B	Drug|Drug|Drug|Drug	dyslipidemias|hypercholesterolemia	Mixed Dyslipidemia|Primary Hypercholesterolemia	Crossover Assignment	Interventional	Treatment	Randomized	MK-0524B Lipid Study (MK-0524B-063)	4	Difference in Percentage	-0.3	0.753	Fisher Exact	-1.6	0.9	95		NA	All	2414	Completed	Phase 3
NCT00479882	4485142	8219748	Percentage of Participants With Consecutive Elevations in Alanine Aminotransferase (ALT) and/or Aspartate Aminotransferase (AST) of >=3 x Upper Limit of Normal (ULN)	simvastatin	Comparator: simvastatin|MK-0524A|Placebo|MK-0524B	Drug|Drug|Drug|Drug	dyslipidemias|hypercholesterolemia	Mixed Dyslipidemia|Primary Hypercholesterolemia	Crossover Assignment	Interventional	Treatment	Randomized	MK-0524B Lipid Study (MK-0524B-063)	4	Difference in Percentage	0.2	NA		-0.8	1.4	95		NA	All	2414	Completed	Phase 3
NCT00479882	4485147	8219749	Percentage Change From Baseline in High-density Lipoprotein Cholesterol (HDL-C)	simvastatin	Comparator: simvastatin|MK-0524A|Placebo|MK-0524B	Drug|Drug|Drug|Drug	dyslipidemias|hypercholesterolemia	Mixed Dyslipidemia|Primary Hypercholesterolemia	Crossover Assignment	Interventional	Treatment	Randomized	MK-0524B Lipid Study (MK-0524B-063)	4	Difference in Least Squares Mean	-0.2	NA		-1.4	1	95		NA	All	2414	Completed	Phase 3
NCT00479882	4485146	8219749	Percentage Change From Baseline in High-density Lipoprotein Cholesterol (HDL-C)	simvastatin	Comparator: simvastatin|MK-0524A|Placebo|MK-0524B	Drug|Drug|Drug|Drug	dyslipidemias|hypercholesterolemia	Mixed Dyslipidemia|Primary Hypercholesterolemia	Crossover Assignment	Interventional	Treatment	Randomized	MK-0524B Lipid Study (MK-0524B-063)	4	Difference in Least Squares Mean	-0.8	NA		-1.9	0.2	95		NA	All	2414	Completed	Phase 3
NCT00479882	4485148	8219750	Percentage Change From Baseline in Low-density Lipoprotein Cholesterol (LDL-C)	simvastatin	Comparator: simvastatin|MK-0524A|Placebo|MK-0524B	Drug|Drug|Drug|Drug	dyslipidemias|hypercholesterolemia	Mixed Dyslipidemia|Primary Hypercholesterolemia	Crossover Assignment	Interventional	Treatment	Randomized	MK-0524B Lipid Study (MK-0524B-063)	4	Difference in Least Squares Mean	1.4	NA		0.4	2.4	95		NA	All	2414	Completed	Phase 3
NCT00479882	4485149	8219750	Percentage Change From Baseline in Low-density Lipoprotein Cholesterol (LDL-C)	simvastatin	Comparator: simvastatin|MK-0524A|Placebo|MK-0524B	Drug|Drug|Drug|Drug	dyslipidemias|hypercholesterolemia	Mixed Dyslipidemia|Primary Hypercholesterolemia	Crossover Assignment	Interventional	Treatment	Randomized	MK-0524B Lipid Study (MK-0524B-063)	4	Difference in Least squares mean	2.4	NA		1.3	3.4	95		NA	All	2414	Completed	Phase 3
NCT00480025	4485101	8219732	Person Year Rate (PYAR) as Regards Disease-free Survival (DFS) in the No-CT Population	NA	GSK1572932A Antigen-Specific Cancer Immunotherapeutic|Placebo Control	Biological|Biological	lung neoplasms|carcinoma, non-small-cell lung	Lung Cancer, Non-Small Cell	Parallel Assignment	Interventional	Treatment	Randomized	GSK1572932A Antigen-Specific Cancer Immunotherapeutic as Adjuvant Therapy in Patients With Non-Small Cell Lung Cancer	2	Treatment Efficacy	0.97	0.7572	Regression, Cox	0.797	1.179	95		NA	All	2278	Terminated	Phase 3
NCT00480025	4485102	8219733	Person Year Rate (PYAR) as Regards Disease-free Survival (DFS) in the Overall Population	NA	GSK1572932A Antigen-Specific Cancer Immunotherapeutic|Placebo Control	Biological|Biological	lung neoplasms|carcinoma, non-small-cell lung	Lung Cancer, Non-Small Cell	Parallel Assignment	Interventional	Treatment	Randomized	GSK1572932A Antigen-Specific Cancer Immunotherapeutic as Adjuvant Therapy in Patients With Non-Small Cell Lung Cancer	2	Treatment Efficacy	1.024	0.7379	Regression, Cox	0.891	1.177	95		NA	All	2278	Terminated	Phase 3
NCT00480077	4485100	8219701	Number of Participants With Combined End Point of All-cause Mortality or Heart Failure Hospitalization	NA	Programming (CRT-D, ICD OptiVol® and Cardiac Compass® )	Device	heart failure	Heart Failure	Parallel Assignment	Interventional	Treatment	Randomized	Diagnostic Outcome Trial in Heart Failure (DOT-HF Trial)	2		NA	0.063	Log Rank					NA	All	335	Terminated	Phase 4
NCT00480493	4485097	8219685	Worry	NA	STEP	Behavioral	diabetes mellitus, type 1	Type 1 Diabetes	Parallel Assignment	Interventional	Supportive Care	Randomized	STEP: Social Support To Empower Parents	2	Mean Difference (Final Values)	-2.48	0.43	t-test, 2 sided	-8.76	3.8	95	Standard Error of the Mean	3.12	All	60	Completed	Phase 3
NCT00480493	4485098	8219686	Parent Concern	NA	STEP	Behavioral	diabetes mellitus, type 1	Type 1 Diabetes	Parallel Assignment	Interventional	Supportive Care	Randomized	STEP: Social Support To Empower Parents	2	Mean Difference (Final Values)	4.82	0.634	t-test, 2 sided	-15.47	25.11	95	Standard Error of the Mean	10.05	All	60	Completed	Phase 3
NCT00480493	4485099	8219687	Maternal Confidence Scale	NA	STEP	Behavioral	diabetes mellitus, type 1	Type 1 Diabetes	Parallel Assignment	Interventional	Supportive Care	Randomized	STEP: Social Support To Empower Parents	2	Mean Difference (Final Values)	2.46	0.468	t-test, 2 sided	-4.32	9.24	95	Standard Error of the Mean	3.36	All	60	Completed	Phase 3
NCT00481195	4485056	8219606	The Number of Responders According to the Clinical Global Impression of Change - Bipolar Version (CGI BP) Measure of Depression at Week 8	modafinil	Armodafinil|Placebo	Drug|Drug	depression|depressive disorder	Bipolar I Depression	Parallel Assignment	Interventional	Treatment	Randomized	Armodafinil Treatment as Adjunctive Therapy in Adults With Major Depression Associated With Bipolar I Disorder	2		NA	0.4438	Cochran-Mantel-Haenszel					NA	All	257	Completed	Phase 2
NCT00481195	4485057	8219607	The Number of Responders According to the Clinical Global Impression of Change - Bipolar Version (CGI BP) Measure of Depression at Week 6	modafinil	Armodafinil|Placebo	Drug|Drug	depression|depressive disorder	Bipolar I Depression	Parallel Assignment	Interventional	Treatment	Randomized	Armodafinil Treatment as Adjunctive Therapy in Adults With Major Depression Associated With Bipolar I Disorder	2		NA	0.5066	Cochran-Mantel-Haenszel					NA	All	257	Completed	Phase 2
NCT00481195	4485058	8219608	The Number of Responders According to the Clinical Global Impression of Change - Bipolar Version (CGI BP) Measure of Depression at Week 4	modafinil	Armodafinil|Placebo	Drug|Drug	depression|depressive disorder	Bipolar I Depression	Parallel Assignment	Interventional	Treatment	Randomized	Armodafinil Treatment as Adjunctive Therapy in Adults With Major Depression Associated With Bipolar I Disorder	2		NA	0.6475	Cochran-Mantel-Haenszel					NA	All	257	Completed	Phase 2
NCT00481195	4485059	8219609	The Number of Responders According to the Clinical Global Impression of Change - Bipolar Version (CGI BP) Measure of Depression at Week 3	modafinil	Armodafinil|Placebo	Drug|Drug	depression|depressive disorder	Bipolar I Depression	Parallel Assignment	Interventional	Treatment	Randomized	Armodafinil Treatment as Adjunctive Therapy in Adults With Major Depression Associated With Bipolar I Disorder	2		NA	0.4567	Cochran-Mantel-Haenszel					NA	All	257	Completed	Phase 2
NCT00481195	4485060	8219610	The Number of Responders According to the Clinical Global Impression of Change - Bipolar Version (CGI BP) Measure of Depression at Week 2	modafinil	Armodafinil|Placebo	Drug|Drug	depression|depressive disorder	Bipolar I Depression	Parallel Assignment	Interventional	Treatment	Randomized	Armodafinil Treatment as Adjunctive Therapy in Adults With Major Depression Associated With Bipolar I Disorder	2		NA	0.9873	Cochran-Mantel-Haenszel					NA	All	257	Completed	Phase 2
NCT00481195	4485061	8219611	The Number of Responders According to the Clinical Global Impression of Change - Bipolar Version (CGI BP) Measure of Depression at Week 1	modafinil	Armodafinil|Placebo	Drug|Drug	depression|depressive disorder	Bipolar I Depression	Parallel Assignment	Interventional	Treatment	Randomized	Armodafinil Treatment as Adjunctive Therapy in Adults With Major Depression Associated With Bipolar I Disorder	2		NA	0.9768	Cochran-Mantel-Haenszel					NA	All	257	Completed	Phase 2
NCT00481195	4485062	8219612	The Number of Responders According to the Clinical Global Impression of Change - Bipolar Version (CGI BP) Measure of Depression at Endpoint (Week 8 or Last Observation After Baseline)	modafinil	Armodafinil|Placebo	Drug|Drug	depression|depressive disorder	Bipolar I Depression	Parallel Assignment	Interventional	Treatment	Randomized	Armodafinil Treatment as Adjunctive Therapy in Adults With Major Depression Associated With Bipolar I Disorder	2		NA	0.6631	Cochran-Mantel-Haenszel					NA	All	257	Completed	Phase 2
NCT00481195	4485063	8219613	Change From Baseline to 8 Weeks in the Hamilton Anxiety Scale (HAM A) Total Score	modafinil	Armodafinil|Placebo	Drug|Drug	depression|depressive disorder	Bipolar I Depression	Parallel Assignment	Interventional	Treatment	Randomized	Armodafinil Treatment as Adjunctive Therapy in Adults With Major Depression Associated With Bipolar I Disorder	2		NA	0.6431	ANCOVA					NA	All	257	Completed	Phase 2
NCT00481195	4485064	8219614	Change From Baseline to 4 Weeks in the Hamilton Anxiety Scale (HAM A) Total Score	modafinil	Armodafinil|Placebo	Drug|Drug	depression|depressive disorder	Bipolar I Depression	Parallel Assignment	Interventional	Treatment	Randomized	Armodafinil Treatment as Adjunctive Therapy in Adults With Major Depression Associated With Bipolar I Disorder	2		NA	0.9007	ANCOVA					NA	All	257	Completed	Phase 2
NCT00481195	4485065	8219615	Change From Baseline to Endpoint (8 Weeks or Last Observation After Baseline) in Hamilton Anxiety Scale (HAM-A) Total Score	modafinil	Armodafinil|Placebo	Drug|Drug	depression|depressive disorder	Bipolar I Depression	Parallel Assignment	Interventional	Treatment	Randomized	Armodafinil Treatment as Adjunctive Therapy in Adults With Major Depression Associated With Bipolar I Disorder	2		NA	0.7791	ANCOVA					NA	All	257	Completed	Phase 2
NCT00481195	4485066	8219616	Change From Baseline to Week 8 in the Quality of Life Enjoyment and Satisfaction Questionnaire - Short Form (Q-LES-Q-SF)	modafinil	Armodafinil|Placebo	Drug|Drug	depression|depressive disorder	Bipolar I Depression	Parallel Assignment	Interventional	Treatment	Randomized	Armodafinil Treatment as Adjunctive Therapy in Adults With Major Depression Associated With Bipolar I Disorder	2		NA	0.273	ANCOVA					NA	All	257	Completed	Phase 2
NCT00481195	4485067	8219617	Change From Baseline to Week 4 in the Quality of Life Enjoyment and Satisfaction Questionnaire - Short Form (Q-LES-Q-SF)	modafinil	Armodafinil|Placebo	Drug|Drug	depression|depressive disorder	Bipolar I Depression	Parallel Assignment	Interventional	Treatment	Randomized	Armodafinil Treatment as Adjunctive Therapy in Adults With Major Depression Associated With Bipolar I Disorder	2		NA	0.3463	ANCOVA					NA	All	257	Completed	Phase 2
NCT00481195	4485068	8219618	Change From Baseline to Endpoint (Week 8 or Last Observation After Baseline) in the Quality of Life Enjoyment and Satisfaction Questionnaire - Short Form (Q-LES-Q-SF)	modafinil	Armodafinil|Placebo	Drug|Drug	depression|depressive disorder	Bipolar I Depression	Parallel Assignment	Interventional	Treatment	Randomized	Armodafinil Treatment as Adjunctive Therapy in Adults With Major Depression Associated With Bipolar I Disorder	2		NA	0.5427	ANCOVA					NA	All	257	Completed	Phase 2
NCT00481195	4485069	8219619	Change From Baseline to Week 8 in the Quick Inventory of Depressive Symptomatology - 16 Items (QIDS-SR16)	modafinil	Armodafinil|Placebo	Drug|Drug	depression|depressive disorder	Bipolar I Depression	Parallel Assignment	Interventional	Treatment	Randomized	Armodafinil Treatment as Adjunctive Therapy in Adults With Major Depression Associated With Bipolar I Disorder	2		NA	0.3712	ANCOVA					NA	All	257	Completed	Phase 2
NCT00481195	4485070	8219620	Change From Baseline to Week 6 in the Quick Inventory of Depressive Symptomatology - 16 Items (QIDS-SR16)	modafinil	Armodafinil|Placebo	Drug|Drug	depression|depressive disorder	Bipolar I Depression	Parallel Assignment	Interventional	Treatment	Randomized	Armodafinil Treatment as Adjunctive Therapy in Adults With Major Depression Associated With Bipolar I Disorder	2		NA	0.0817	ANCOVA					NA	All	257	Completed	Phase 2
NCT00481195	4485071	8219621	Change From Baseline to Week 4 in the Quick Inventory of Depressive Symptomatology - 16 Items (QIDS-SR16)	modafinil	Armodafinil|Placebo	Drug|Drug	depression|depressive disorder	Bipolar I Depression	Parallel Assignment	Interventional	Treatment	Randomized	Armodafinil Treatment as Adjunctive Therapy in Adults With Major Depression Associated With Bipolar I Disorder	2		NA	0.1869	ANCOVA					NA	All	257	Completed	Phase 2
NCT00481195	4485072	8219622	Change From Baseline to Week 3 in the Quick Inventory of Depressive Symptomatology - 16 Items (QIDS-SR16)	modafinil	Armodafinil|Placebo	Drug|Drug	depression|depressive disorder	Bipolar I Depression	Parallel Assignment	Interventional	Treatment	Randomized	Armodafinil Treatment as Adjunctive Therapy in Adults With Major Depression Associated With Bipolar I Disorder	2		NA	0.1605	ANCOVA					NA	All	257	Completed	Phase 2
NCT00481195	4485073	8219623	Change From Baseline to Week 2 in the Quick Inventory of Depressive Symptomatology - 16 Items (QIDS-SR16)	modafinil	Armodafinil|Placebo	Drug|Drug	depression|depressive disorder	Bipolar I Depression	Parallel Assignment	Interventional	Treatment	Randomized	Armodafinil Treatment as Adjunctive Therapy in Adults With Major Depression Associated With Bipolar I Disorder	2		NA	0.0968	ANCOVA					NA	All	257	Completed	Phase 2
NCT00481195	4485074	8219624	Change From Baseline to Week 1 in the Quick Inventory of Depressive Symptomatology - 16 Items (QIDS-SR16)	modafinil	Armodafinil|Placebo	Drug|Drug	depression|depressive disorder	Bipolar I Depression	Parallel Assignment	Interventional	Treatment	Randomized	Armodafinil Treatment as Adjunctive Therapy in Adults With Major Depression Associated With Bipolar I Disorder	2		NA	0.8099	ANCOVA					NA	All	257	Completed	Phase 2
NCT00481195	4485075	8219625	Change From Baseline to Endpoint (Week 8 or Last Observation After Baseline) in the Quick Inventory of Depressive Symptomatology - 16 Items (QIDS-SR16)	modafinil	Armodafinil|Placebo	Drug|Drug	depression|depressive disorder	Bipolar I Depression	Parallel Assignment	Interventional	Treatment	Randomized	Armodafinil Treatment as Adjunctive Therapy in Adults With Major Depression Associated With Bipolar I Disorder	2		NA	0.3814	ANCOVA					NA	All	257	Completed	Phase 2
NCT00481195	4485076	8219626	Change From Baseline to Week 8 in the Montgomery-Asberg Depression Rating Scale (MADRS) Total Score	modafinil	Armodafinil|Placebo	Drug|Drug	depression|depressive disorder	Bipolar I Depression	Parallel Assignment	Interventional	Treatment	Randomized	Armodafinil Treatment as Adjunctive Therapy in Adults With Major Depression Associated With Bipolar I Disorder	2		NA	0.0793	ANCOVA					NA	All	257	Completed	Phase 2
NCT00481195	4485077	8219627	Change From Baseline to Week 4 in the Montgomery-Asberg Depression Rating Scale (MADRS) Total Score	modafinil	Armodafinil|Placebo	Drug|Drug	depression|depressive disorder	Bipolar I Depression	Parallel Assignment	Interventional	Treatment	Randomized	Armodafinil Treatment as Adjunctive Therapy in Adults With Major Depression Associated With Bipolar I Disorder	2		NA	0.5389	ANCOVA					NA	All	257	Completed	Phase 2
NCT00481195	4485078	8219628	Change From Baseline to Endpoint (Week 8 or Last Observation After Baseline) in the Montgomery-Asberg Depression Rating Scale (MADRS) Total Score	modafinil	Armodafinil|Placebo	Drug|Drug	depression|depressive disorder	Bipolar I Depression	Parallel Assignment	Interventional	Treatment	Randomized	Armodafinil Treatment as Adjunctive Therapy in Adults With Major Depression Associated With Bipolar I Disorder	2		NA	0.0965	ANCOVA					NA	All	257	Completed	Phase 2
NCT00481195	4485079	8219629	Change From Baseline to Week 8 on 30 Item Inventory of Depressive Symptomatology Clinician Rated (IDS C30) - Item 4	modafinil	Armodafinil|Placebo	Drug|Drug	depression|depressive disorder	Bipolar I Depression	Parallel Assignment	Interventional	Treatment	Randomized	Armodafinil Treatment as Adjunctive Therapy in Adults With Major Depression Associated With Bipolar I Disorder	2		NA	0.4428	ANCOVA					NA	All	257	Completed	Phase 2
NCT00481195	4485080	8219630	Change From Baseline to Week 4 on 30 Item Inventory of Depressive Symptomatology Clinician Rated (IDS C30) - Item 4	modafinil	Armodafinil|Placebo	Drug|Drug	depression|depressive disorder	Bipolar I Depression	Parallel Assignment	Interventional	Treatment	Randomized	Armodafinil Treatment as Adjunctive Therapy in Adults With Major Depression Associated With Bipolar I Disorder	2		NA	0.9281	ANCOVA					NA	All	257	Completed	Phase 2
NCT00481195	4485081	8219631	Change From Baseline to Endpoint (Week 8 or Last Observation After Baseline) on 30 Item Inventory of Depressive Symptomatology Clinician Rated (IDS C30) - Item 4	modafinil	Armodafinil|Placebo	Drug|Drug	depression|depressive disorder	Bipolar I Depression	Parallel Assignment	Interventional	Treatment	Randomized	Armodafinil Treatment as Adjunctive Therapy in Adults With Major Depression Associated With Bipolar I Disorder	2		NA	0.0862	ANCOVA					NA	All	257	Completed	Phase 2
NCT00481195	4485082	8219632	Change From Baseline to Week 8 on 30 Item Inventory of Depressive Symptomatology Clinician Rated (IDS C30) Combination of Items 1-3	modafinil	Armodafinil|Placebo	Drug|Drug	depression|depressive disorder	Bipolar I Depression	Parallel Assignment	Interventional	Treatment	Randomized	Armodafinil Treatment as Adjunctive Therapy in Adults With Major Depression Associated With Bipolar I Disorder	2		NA	0.2249	ANCOVA					NA	All	257	Completed	Phase 2
NCT00481195	4485083	8219633	Change From Baseline to Week 4 on 30 Item Inventory of Depressive Symptomatology Clinician Rated (IDS C30) Combination of Items 1-3	modafinil	Armodafinil|Placebo	Drug|Drug	depression|depressive disorder	Bipolar I Depression	Parallel Assignment	Interventional	Treatment	Randomized	Armodafinil Treatment as Adjunctive Therapy in Adults With Major Depression Associated With Bipolar I Disorder	2		NA	0.6737	ANCOVA					NA	All	257	Completed	Phase 2
NCT00481195	4485084	8219634	Change From Baseline to Endpoint (Week 8 or Last Observation After Baseline) on 30 Item Inventory of Depressive Symptomatology Clinician Rated (IDS C30) Combination of Items 1-3	modafinil	Armodafinil|Placebo	Drug|Drug	depression|depressive disorder	Bipolar I Depression	Parallel Assignment	Interventional	Treatment	Randomized	Armodafinil Treatment as Adjunctive Therapy in Adults With Major Depression Associated With Bipolar I Disorder	2		NA	0.1565	ANCOVA					NA	All	257	Completed	Phase 2
NCT00481195	4485085	8219635	Number of Patients Achieving "Sustained Response" at Endpoint According to the 30-item Inventory of Depressive Symptomatology-Clinician-Rated (IDS-C30)	modafinil	Armodafinil|Placebo	Drug|Drug	depression|depressive disorder	Bipolar I Depression	Parallel Assignment	Interventional	Treatment	Randomized	Armodafinil Treatment as Adjunctive Therapy in Adults With Major Depression Associated With Bipolar I Disorder	2		NA	0.3129	Cochran-Mantel-Haenszel					NA	All	257	Completed	Phase 2
NCT00481195	4485086	8219636	Number of Patients Achieving "Sustained Remission" at Endpoint According to the 30-item Inventory of Depressive Symptomatology-Clinician-Rated (IDS-C30)	modafinil	Armodafinil|Placebo	Drug|Drug	depression|depressive disorder	Bipolar I Depression	Parallel Assignment	Interventional	Treatment	Randomized	Armodafinil Treatment as Adjunctive Therapy in Adults With Major Depression Associated With Bipolar I Disorder	2		NA	0.2575	Cochran-Mantel-Haenszel					NA	All	257	Completed	Phase 2
NCT00481195	4485087	8219637	Number of Patients Achieving "Response" at Endpoint According to the 30-item Inventory of Depressive Symptomatology-Clinician-Rated (IDS-C30)	modafinil	Armodafinil|Placebo	Drug|Drug	depression|depressive disorder	Bipolar I Depression	Parallel Assignment	Interventional	Treatment	Randomized	Armodafinil Treatment as Adjunctive Therapy in Adults With Major Depression Associated With Bipolar I Disorder	2		NA	0.896	Cochran-Mantel-Haenszel					NA	All	257	Completed	Phase 2
NCT00481195	4485088	8219638	Number of Patients Achieving Remission at Endpoint According to the 30-item Inventory of Depressive Symptomatology-Clinician-Rated (IDS-C30)	modafinil	Armodafinil|Placebo	Drug|Drug	depression|depressive disorder	Bipolar I Depression	Parallel Assignment	Interventional	Treatment	Randomized	Armodafinil Treatment as Adjunctive Therapy in Adults With Major Depression Associated With Bipolar I Disorder	2		NA	0.198	Cochran-Mantel-Haenszel					NA	All	257	Completed	Phase 2
NCT00481195	4485089	8219639	The Mean Change From Baseline to Week 8 in the 30 Item Inventory of Depressive Symptomatology Clinician Rated (IDS C30)	modafinil	Armodafinil|Placebo	Drug|Drug	depression|depressive disorder	Bipolar I Depression	Parallel Assignment	Interventional	Treatment	Randomized	Armodafinil Treatment as Adjunctive Therapy in Adults With Major Depression Associated With Bipolar I Disorder	2		NA	0.0612	ANCOVA					NA	All	257	Completed	Phase 2
NCT00481195	4485090	8219640	The Mean Change From Baseline to Week 6 in the 30 Item Inventory of Depressive Symptomatology Clinician Rated (IDS C30)	modafinil	Armodafinil|Placebo	Drug|Drug	depression|depressive disorder	Bipolar I Depression	Parallel Assignment	Interventional	Treatment	Randomized	Armodafinil Treatment as Adjunctive Therapy in Adults With Major Depression Associated With Bipolar I Disorder	2		NA	0.0502	ANCOVA					NA	All	257	Completed	Phase 2
NCT00481195	4485091	8219641	The Mean Change From Baseline to Week 4 in the 30 Item Inventory of Depressive Symptomatology Clinician Rated (IDS C30)	modafinil	Armodafinil|Placebo	Drug|Drug	depression|depressive disorder	Bipolar I Depression	Parallel Assignment	Interventional	Treatment	Randomized	Armodafinil Treatment as Adjunctive Therapy in Adults With Major Depression Associated With Bipolar I Disorder	2		NA	0.2407	ANCOVA					NA	All	257	Completed	Phase 2
NCT00481195	4485092	8219642	The Mean Change From Baseline to Week 3 in the 30 Item Inventory of Depressive Symptomatology Clinician Rated (IDS C30)	modafinil	Armodafinil|Placebo	Drug|Drug	depression|depressive disorder	Bipolar I Depression	Parallel Assignment	Interventional	Treatment	Randomized	Armodafinil Treatment as Adjunctive Therapy in Adults With Major Depression Associated With Bipolar I Disorder	2		NA	0.0802	ANCOVA					NA	All	257	Completed	Phase 2
NCT00481195	4485093	8219643	The Mean Change From Baseline to Week 2 in the 30 Item Inventory of Depressive Symptomatology Clinician Rated (IDS C30)	modafinil	Armodafinil|Placebo	Drug|Drug	depression|depressive disorder	Bipolar I Depression	Parallel Assignment	Interventional	Treatment	Randomized	Armodafinil Treatment as Adjunctive Therapy in Adults With Major Depression Associated With Bipolar I Disorder	2		NA	0.0272	ANCOVA					NA	All	257	Completed	Phase 2
NCT00481195	4485094	8219644	The Mean Change From Baseline to Week 1 in the 30 Item Inventory of Depressive Symptomatology Clinician Rated (IDS C30)	modafinil	Armodafinil|Placebo	Drug|Drug	depression|depressive disorder	Bipolar I Depression	Parallel Assignment	Interventional	Treatment	Randomized	Armodafinil Treatment as Adjunctive Therapy in Adults With Major Depression Associated With Bipolar I Disorder	2		NA	0.0795	ANCOVA					NA	All	257	Completed	Phase 2
NCT00481195	4485095	8219645	The Mean Change From Baseline to Endpoint (Week 8 or Last Observation After Baseline) in the 30 Item Inventory of Depressive Symptomatology Clinician Rated (IDS C30)	modafinil	Armodafinil|Placebo	Drug|Drug	depression|depressive disorder	Bipolar I Depression	Parallel Assignment	Interventional	Treatment	Randomized	Armodafinil Treatment as Adjunctive Therapy in Adults With Major Depression Associated With Bipolar I Disorder	2		NA	0.0439	ANOVA					NA	All	257	Completed	Phase 2
NCT00481247	4485052	8219601	Time to Major Molecular Response (MMR) Overall	imatinib mesylate|dasatinib	Dasatinib|Imatinib	Drug|Drug	philadelphia chromosome|leukemia|leukemia, myelogenous, chronic, bcr-abl positive|leukemia, myeloid	Myeloid Leukemia, Chronic	Parallel Assignment	Interventional	Treatment	Randomized	A Phase III Study of Dasatinib vs Imatinib in Patients With Newly Diagnosed Chronic Phase Chronic Myeloid Leukemia	2	Hazard Ratio (HR)	1.54	NA		1.25	1.89	95		NA	All	547	Completed	Phase 3
NCT00481247	4485053	8219602	Time to Confirmed Complete Cytogenic Response (cCCyR) Overall	imatinib mesylate|dasatinib	Dasatinib|Imatinib	Drug|Drug	philadelphia chromosome|leukemia|leukemia, myelogenous, chronic, bcr-abl positive|leukemia, myeloid	Myeloid Leukemia, Chronic	Parallel Assignment	Interventional	Treatment	Randomized	A Phase III Study of Dasatinib vs Imatinib in Patients With Newly Diagnosed Chronic Phase Chronic Myeloid Leukemia	2	Hazard Ratio (HR)	1.46	NA		1.2	1.77	95		NA	All	547	Completed	Phase 3
NCT00481247	4485054	8219604	Percentage of Participants Remaining in Confirmed Complete Cytogenetic Response (cCCyR)	imatinib mesylate|dasatinib	Dasatinib|Imatinib	Drug|Drug	philadelphia chromosome|leukemia|leukemia, myelogenous, chronic, bcr-abl positive|leukemia, myeloid	Myeloid Leukemia, Chronic	Parallel Assignment	Interventional	Treatment	Randomized	A Phase III Study of Dasatinib vs Imatinib in Patients With Newly Diagnosed Chronic Phase Chronic Myeloid Leukemia	2	Hazard Ratio (HR)	0.79	NA		0.55	1.13	95		NA	All	547	Completed	Phase 3
NCT00481247	4485055	8219605	Number of Participants With Best Confirmed Complete Cytogenetic Response (cCCyR) Within 12 Months	imatinib mesylate|dasatinib	Dasatinib|Imatinib	Drug|Drug	philadelphia chromosome|leukemia|leukemia, myelogenous, chronic, bcr-abl positive|leukemia, myeloid	Myeloid Leukemia, Chronic	Parallel Assignment	Interventional	Treatment	Randomized	A Phase III Study of Dasatinib vs Imatinib in Patients With Newly Diagnosed Chronic Phase Chronic Myeloid Leukemia	2		NA	0.0056	Cochran-Mantel-Haenszel					NA	All	547	Completed	Phase 3
NCT00481507	4485051	8219589	Incidence of Participants With Diarrhea by Parental Report	NA	Kefir|Placebo	Other|Other	respiratory tract infections	Respiratory Tract Infections	Parallel Assignment	Interventional	Prevention	Randomized	Measuring the Influence of Kefir on Children's Stools on Antibiotics (MILK)	2	Risk Ratio (RR)	0.82	0.05	Chi-squared	0.54	1.43	95		NA	All	125	Completed	N/A
NCT00482170	4484898	8219468	Influence of Prior Systemic Treatment or Topical Medication for Psoriasis on Participant Perception	etanercept	Enbrel (etanercept)|Etanercept	Device|Device	psoriasis	Psoriasis	Parallel Assignment	Interventional	Treatment	Randomized	Compare Perceptions and Satisfaction for Two Different Delivery Mechanisms for Etanercept	2		NA	0.535	Fisher Exact					NA	All	421	Completed	Phase 3
NCT00482170	4484899	8219469	Influence of Co-morbidities on Participant Perception	etanercept	Enbrel (etanercept)|Etanercept	Device|Device	psoriasis	Psoriasis	Parallel Assignment	Interventional	Treatment	Randomized	Compare Perceptions and Satisfaction for Two Different Delivery Mechanisms for Etanercept	2		NA	0.166	Chi-squared					NA	All	421	Completed	Phase 3
NCT00482170	4484900	8219469	Influence of Co-morbidities on Participant Perception	etanercept	Enbrel (etanercept)|Etanercept	Device|Device	psoriasis	Psoriasis	Parallel Assignment	Interventional	Treatment	Randomized	Compare Perceptions and Satisfaction for Two Different Delivery Mechanisms for Etanercept	2		NA	0.098	Chi-squared					NA	All	421	Completed	Phase 3
NCT00482170	4484901	8219469	Influence of Co-morbidities on Participant Perception	etanercept	Enbrel (etanercept)|Etanercept	Device|Device	psoriasis	Psoriasis	Parallel Assignment	Interventional	Treatment	Randomized	Compare Perceptions and Satisfaction for Two Different Delivery Mechanisms for Etanercept	2		NA	0.379	Chi-squared					NA	All	421	Completed	Phase 3
NCT00482170	4484902	8219469	Influence of Co-morbidities on Participant Perception	etanercept	Enbrel (etanercept)|Etanercept	Device|Device	psoriasis	Psoriasis	Parallel Assignment	Interventional	Treatment	Randomized	Compare Perceptions and Satisfaction for Two Different Delivery Mechanisms for Etanercept	2		NA	0.787	Chi-squared					NA	All	421	Completed	Phase 3
NCT00482170	4484903	8219470	Influence of Dermatology Life Quality Index (DLQI) on Participant Perception	etanercept	Enbrel (etanercept)|Etanercept	Device|Device	psoriasis	Psoriasis	Parallel Assignment	Interventional	Treatment	Randomized	Compare Perceptions and Satisfaction for Two Different Delivery Mechanisms for Etanercept	2		NA	0.947	ANOVA					NA	All	421	Completed	Phase 3
NCT00482170	4484904	8219470	Influence of Dermatology Life Quality Index (DLQI) on Participant Perception	etanercept	Enbrel (etanercept)|Etanercept	Device|Device	psoriasis	Psoriasis	Parallel Assignment	Interventional	Treatment	Randomized	Compare Perceptions and Satisfaction for Two Different Delivery Mechanisms for Etanercept	2		NA	0.444	ANOVA					NA	All	421	Completed	Phase 3
NCT00482170	4484905	8219471	Influence of Participant's Global Assessment of Psoriasis on Participant Perception	etanercept	Enbrel (etanercept)|Etanercept	Device|Device	psoriasis	Psoriasis	Parallel Assignment	Interventional	Treatment	Randomized	Compare Perceptions and Satisfaction for Two Different Delivery Mechanisms for Etanercept	2		NA	0.782	ANOVA					NA	All	421	Completed	Phase 3
NCT00482170	4484906	8219471	Influence of Participant's Global Assessment of Psoriasis on Participant Perception	etanercept	Enbrel (etanercept)|Etanercept	Device|Device	psoriasis	Psoriasis	Parallel Assignment	Interventional	Treatment	Randomized	Compare Perceptions and Satisfaction for Two Different Delivery Mechanisms for Etanercept	2		NA	0.494	ANOVA					NA	All	421	Completed	Phase 3
NCT00482170	4484908	8219472	Influence of Participant's Assessment of General Health on Participant Perception	etanercept	Enbrel (etanercept)|Etanercept	Device|Device	psoriasis	Psoriasis	Parallel Assignment	Interventional	Treatment	Randomized	Compare Perceptions and Satisfaction for Two Different Delivery Mechanisms for Etanercept	2		NA	0.023	ANOVA					NA	All	421	Completed	Phase 3
NCT00482170	4484907	8219472	Influence of Participant's Assessment of General Health on Participant Perception	etanercept	Enbrel (etanercept)|Etanercept	Device|Device	psoriasis	Psoriasis	Parallel Assignment	Interventional	Treatment	Randomized	Compare Perceptions and Satisfaction for Two Different Delivery Mechanisms for Etanercept	2		NA	0.089	ANOVA					NA	All	421	Completed	Phase 3
NCT00482170	4484910	8219473	Influence of Psoriasis Area Severity Index (PASI) on Participant Perception	etanercept	Enbrel (etanercept)|Etanercept	Device|Device	psoriasis	Psoriasis	Parallel Assignment	Interventional	Treatment	Randomized	Compare Perceptions and Satisfaction for Two Different Delivery Mechanisms for Etanercept	2		NA	0.56	ANOVA					NA	All	421	Completed	Phase 3
NCT00482170	4484909	8219473	Influence of Psoriasis Area Severity Index (PASI) on Participant Perception	etanercept	Enbrel (etanercept)|Etanercept	Device|Device	psoriasis	Psoriasis	Parallel Assignment	Interventional	Treatment	Randomized	Compare Perceptions and Satisfaction for Two Different Delivery Mechanisms for Etanercept	2		NA	0.474	ANOVA					NA	All	421	Completed	Phase 3
NCT00482170	4484911	8219474	Influence of Physician Global Assessment (PGA) of Psoriasis on Participant Perception	etanercept	Enbrel (etanercept)|Etanercept	Device|Device	psoriasis	Psoriasis	Parallel Assignment	Interventional	Treatment	Randomized	Compare Perceptions and Satisfaction for Two Different Delivery Mechanisms for Etanercept	2		NA	0.024	Kruskal-Wallis					NA	All	421	Completed	Phase 3
NCT00482170	4484912	8219474	Influence of Physician Global Assessment (PGA) of Psoriasis on Participant Perception	etanercept	Enbrel (etanercept)|Etanercept	Device|Device	psoriasis	Psoriasis	Parallel Assignment	Interventional	Treatment	Randomized	Compare Perceptions and Satisfaction for Two Different Delivery Mechanisms for Etanercept	2		NA	0.652	Kruskal-Wallis					NA	All	421	Completed	Phase 3
NCT00482170	4484914	8219475	Influence of Duration of Psoriasis on Participant Perception	etanercept	Enbrel (etanercept)|Etanercept	Device|Device	psoriasis	Psoriasis	Parallel Assignment	Interventional	Treatment	Randomized	Compare Perceptions and Satisfaction for Two Different Delivery Mechanisms for Etanercept	2		NA	0.004	ANOVA					NA	All	421	Completed	Phase 3
NCT00482170	4484913	8219475	Influence of Duration of Psoriasis on Participant Perception	etanercept	Enbrel (etanercept)|Etanercept	Device|Device	psoriasis	Psoriasis	Parallel Assignment	Interventional	Treatment	Randomized	Compare Perceptions and Satisfaction for Two Different Delivery Mechanisms for Etanercept	2		NA	0.024	ANOVA					NA	All	421	Completed	Phase 3
NCT00482170	4484916	8219476	Influence of Prior Self-injection Experience on Participant Perception	etanercept	Enbrel (etanercept)|Etanercept	Device|Device	psoriasis	Psoriasis	Parallel Assignment	Interventional	Treatment	Randomized	Compare Perceptions and Satisfaction for Two Different Delivery Mechanisms for Etanercept	2		NA	0.697	Fisher Exact					NA	All	421	Completed	Phase 3
NCT00482170	4484915	8219476	Influence of Prior Self-injection Experience on Participant Perception	etanercept	Enbrel (etanercept)|Etanercept	Device|Device	psoriasis	Psoriasis	Parallel Assignment	Interventional	Treatment	Randomized	Compare Perceptions and Satisfaction for Two Different Delivery Mechanisms for Etanercept	2		NA	0.159	Chi-squared					NA	All	421	Completed	Phase 3
NCT00482170	4484917	8219477	Influence of Prior Injection Experience on Participant Perception	etanercept	Enbrel (etanercept)|Etanercept	Device|Device	psoriasis	Psoriasis	Parallel Assignment	Interventional	Treatment	Randomized	Compare Perceptions and Satisfaction for Two Different Delivery Mechanisms for Etanercept	2		NA	0.7	Chi-squared					NA	All	421	Completed	Phase 3
NCT00482170	4484918	8219477	Influence of Prior Injection Experience on Participant Perception	etanercept	Enbrel (etanercept)|Etanercept	Device|Device	psoriasis	Psoriasis	Parallel Assignment	Interventional	Treatment	Randomized	Compare Perceptions and Satisfaction for Two Different Delivery Mechanisms for Etanercept	2		NA	0.752	Chi-squared					NA	All	421	Completed	Phase 3
NCT00482170	4484919	8219478	Influence of Willingness to Self Manage Assessed by Patient Activation Measure (PAM) on Participant Perception	etanercept	Enbrel (etanercept)|Etanercept	Device|Device	psoriasis	Psoriasis	Parallel Assignment	Interventional	Treatment	Randomized	Compare Perceptions and Satisfaction for Two Different Delivery Mechanisms for Etanercept	2		NA	0.006	ANOVA					NA	All	421	Completed	Phase 3
NCT00482170	4484920	8219478	Influence of Willingness to Self Manage Assessed by Patient Activation Measure (PAM) on Participant Perception	etanercept	Enbrel (etanercept)|Etanercept	Device|Device	psoriasis	Psoriasis	Parallel Assignment	Interventional	Treatment	Randomized	Compare Perceptions and Satisfaction for Two Different Delivery Mechanisms for Etanercept	2		NA	0.039	ANOVA					NA	All	421	Completed	Phase 3
NCT00482170	4484923	8219479	Influence of Psychological Status Assessed by Hospital Anxiety Depression (HAD) Score on Participant Perception	etanercept	Enbrel (etanercept)|Etanercept	Device|Device	psoriasis	Psoriasis	Parallel Assignment	Interventional	Treatment	Randomized	Compare Perceptions and Satisfaction for Two Different Delivery Mechanisms for Etanercept	2		NA	0.005	Kruskal-Wallis					NA	All	421	Completed	Phase 3
NCT00482170	4484921	8219479	Influence of Psychological Status Assessed by Hospital Anxiety Depression (HAD) Score on Participant Perception	etanercept	Enbrel (etanercept)|Etanercept	Device|Device	psoriasis	Psoriasis	Parallel Assignment	Interventional	Treatment	Randomized	Compare Perceptions and Satisfaction for Two Different Delivery Mechanisms for Etanercept	2		NA	0.005	Kruskal-Wallis					NA	All	421	Completed	Phase 3
NCT00482170	4484922	8219479	Influence of Psychological Status Assessed by Hospital Anxiety Depression (HAD) Score on Participant Perception	etanercept	Enbrel (etanercept)|Etanercept	Device|Device	psoriasis	Psoriasis	Parallel Assignment	Interventional	Treatment	Randomized	Compare Perceptions and Satisfaction for Two Different Delivery Mechanisms for Etanercept	2		NA	0.411	Kruskal-Wallis					NA	All	421	Completed	Phase 3
NCT00482170	4484924	8219479	Influence of Psychological Status Assessed by Hospital Anxiety Depression (HAD) Score on Participant Perception	etanercept	Enbrel (etanercept)|Etanercept	Device|Device	psoriasis	Psoriasis	Parallel Assignment	Interventional	Treatment	Randomized	Compare Perceptions and Satisfaction for Two Different Delivery Mechanisms for Etanercept	2		NA	0.029	Kruskal-Wallis					NA	All	421	Completed	Phase 3
NCT00482170	4484926	8219480	Influence of Socio-educational Status on Participant Perception	etanercept	Enbrel (etanercept)|Etanercept	Device|Device	psoriasis	Psoriasis	Parallel Assignment	Interventional	Treatment	Randomized	Compare Perceptions and Satisfaction for Two Different Delivery Mechanisms for Etanercept	2		NA	0.158	Fisher Exact					NA	All	421	Completed	Phase 3
NCT00482170	4484925	8219480	Influence of Socio-educational Status on Participant Perception	etanercept	Enbrel (etanercept)|Etanercept	Device|Device	psoriasis	Psoriasis	Parallel Assignment	Interventional	Treatment	Randomized	Compare Perceptions and Satisfaction for Two Different Delivery Mechanisms for Etanercept	2		NA	0.808	Chi-squared					NA	All	421	Completed	Phase 3
NCT00482170	4484927	8219481	Influence of Gender on Participant Perception	etanercept	Enbrel (etanercept)|Etanercept	Device|Device	psoriasis	Psoriasis	Parallel Assignment	Interventional	Treatment	Randomized	Compare Perceptions and Satisfaction for Two Different Delivery Mechanisms for Etanercept	2		NA	0.549	Chi-squared					NA	All	421	Completed	Phase 3
NCT00482170	4484928	8219481	Influence of Gender on Participant Perception	etanercept	Enbrel (etanercept)|Etanercept	Device|Device	psoriasis	Psoriasis	Parallel Assignment	Interventional	Treatment	Randomized	Compare Perceptions and Satisfaction for Two Different Delivery Mechanisms for Etanercept	2		NA	0.984	Chi-squared					NA	All	421	Completed	Phase 3
NCT00482170	4484930	8219482	Influence of Age on Participant Perception	etanercept	Enbrel (etanercept)|Etanercept	Device|Device	psoriasis	Psoriasis	Parallel Assignment	Interventional	Treatment	Randomized	Compare Perceptions and Satisfaction for Two Different Delivery Mechanisms for Etanercept	2		NA	0.03	ANOVA					NA	All	421	Completed	Phase 3
NCT00482170	4484929	8219482	Influence of Age on Participant Perception	etanercept	Enbrel (etanercept)|Etanercept	Device|Device	psoriasis	Psoriasis	Parallel Assignment	Interventional	Treatment	Randomized	Compare Perceptions and Satisfaction for Two Different Delivery Mechanisms for Etanercept	2		NA	0.01	ANOVA					NA	All	421	Completed	Phase 3
NCT00482170	4484934	8219483	Short Form State-Trait Anxiety Inventory (SF STAI) Global Score	etanercept	Enbrel (etanercept)|Etanercept	Device|Device	psoriasis	Psoriasis	Parallel Assignment	Interventional	Treatment	Randomized	Compare Perceptions and Satisfaction for Two Different Delivery Mechanisms for Etanercept	2	Mean Difference (Final Values)	-0.23	0.515	ANOVA	-0.91	0.46	95	Standard Error of the Mean	0.35	All	421	Completed	Phase 3
NCT00482170	4484931	8219483	Short Form State-Trait Anxiety Inventory (SF STAI) Global Score	etanercept	Enbrel (etanercept)|Etanercept	Device|Device	psoriasis	Psoriasis	Parallel Assignment	Interventional	Treatment	Randomized	Compare Perceptions and Satisfaction for Two Different Delivery Mechanisms for Etanercept	2	Mean Difference (Final Values)	0.01	0.974	ANOVA	-0.62	0.64	95	Standard Error of the Mean	0.32	All	421	Completed	Phase 3
NCT00482170	4484932	8219483	Short Form State-Trait Anxiety Inventory (SF STAI) Global Score	etanercept	Enbrel (etanercept)|Etanercept	Device|Device	psoriasis	Psoriasis	Parallel Assignment	Interventional	Treatment	Randomized	Compare Perceptions and Satisfaction for Two Different Delivery Mechanisms for Etanercept	2	Mean Difference (Final Values)	-0.03	0.928	ANOVA	-0.67	0.61	95	Standard Error of the Mean	0.33	All	421	Completed	Phase 3
NCT00482170	4484933	8219483	Short Form State-Trait Anxiety Inventory (SF STAI) Global Score	etanercept	Enbrel (etanercept)|Etanercept	Device|Device	psoriasis	Psoriasis	Parallel Assignment	Interventional	Treatment	Randomized	Compare Perceptions and Satisfaction for Two Different Delivery Mechanisms for Etanercept	2	Mean Difference (Final Values)	-0.07	0.842	ANOVA	-0.74	0.6	95	Standard Error of the Mean	0.34	All	421	Completed	Phase 3
NCT00482170	4484938	8219484	Side Effects Related to Administration Based on Response to Question Concerning Experience of Pain During or Immediately After Injection	etanercept	Enbrel (etanercept)|Etanercept	Device|Device	psoriasis	Psoriasis	Parallel Assignment	Interventional	Treatment	Randomized	Compare Perceptions and Satisfaction for Two Different Delivery Mechanisms for Etanercept	2	Odds Ratio (OR)	0.87	0.47	Generalized estimating equations	0.6	1.26	95		NA	All	421	Completed	Phase 3
NCT00482170	4484936	8219484	Side Effects Related to Administration Based on Response to Question Concerning Experience of Pain During or Immediately After Injection	etanercept	Enbrel (etanercept)|Etanercept	Device|Device	psoriasis	Psoriasis	Parallel Assignment	Interventional	Treatment	Randomized	Compare Perceptions and Satisfaction for Two Different Delivery Mechanisms for Etanercept	2	Odds Ratio (OR)	0.79	0.197	Generalized Estimating Equations	0.55	1.13	95		NA	All	421	Completed	Phase 3
NCT00482170	4484937	8219484	Side Effects Related to Administration Based on Response to Question Concerning Experience of Pain During or Immediately After Injection	etanercept	Enbrel (etanercept)|Etanercept	Device|Device	psoriasis	Psoriasis	Parallel Assignment	Interventional	Treatment	Randomized	Compare Perceptions and Satisfaction for Two Different Delivery Mechanisms for Etanercept	2	Odds Ratio (OR)	0.83	0.325	Generalized Estimating Equations	0.57	1.2	95		NA	All	421	Completed	Phase 3
NCT00482170	4484935	8219484	Side Effects Related to Administration Based on Response to Question Concerning Experience of Pain During or Immediately After Injection	etanercept	Enbrel (etanercept)|Etanercept	Device|Device	psoriasis	Psoriasis	Parallel Assignment	Interventional	Treatment	Randomized	Compare Perceptions and Satisfaction for Two Different Delivery Mechanisms for Etanercept	2	Odds Ratio (OR)	0.8	0.212	Regression, Logistic	0.56	1.14	95		NA	All	421	Completed	Phase 3
NCT00482170	4484941	8219485	Device Characteristics Based on Response to Question Regarding Comfort to Use Device Based on Looks	etanercept	Enbrel (etanercept)|Etanercept	Device|Device	psoriasis	Psoriasis	Parallel Assignment	Interventional	Treatment	Randomized	Compare Perceptions and Satisfaction for Two Different Delivery Mechanisms for Etanercept	2	Odds Ratio (OR)	0.32	0.001	Generalized Estimating Equations	0.22	0.46	95		NA	All	421	Completed	Phase 3
NCT00482170	4484939	8219485	Device Characteristics Based on Response to Question Regarding Comfort to Use Device Based on Looks	etanercept	Enbrel (etanercept)|Etanercept	Device|Device	psoriasis	Psoriasis	Parallel Assignment	Interventional	Treatment	Randomized	Compare Perceptions and Satisfaction for Two Different Delivery Mechanisms for Etanercept	2	Odds Ratio (OR)	0.41	0.001	Regression, Logistic	0.28	0.58	95		NA	All	421	Completed	Phase 3
NCT00482170	4484940	8219485	Device Characteristics Based on Response to Question Regarding Comfort to Use Device Based on Looks	etanercept	Enbrel (etanercept)|Etanercept	Device|Device	psoriasis	Psoriasis	Parallel Assignment	Interventional	Treatment	Randomized	Compare Perceptions and Satisfaction for Two Different Delivery Mechanisms for Etanercept	2	Odds Ratio (OR)	0.38	0.001	Generalized Estimating Equations	0.26	0.56	95		NA	All	421	Completed	Phase 3
NCT00482170	4484942	8219485	Device Characteristics Based on Response to Question Regarding Comfort to Use Device Based on Looks	etanercept	Enbrel (etanercept)|Etanercept	Device|Device	psoriasis	Psoriasis	Parallel Assignment	Interventional	Treatment	Randomized	Compare Perceptions and Satisfaction for Two Different Delivery Mechanisms for Etanercept	2	Odds Ratio (OR)	0.33	0.001	Generalized estimating equations	0.24	0.46	95		NA	All	421	Completed	Phase 3
NCT00482170	4484946	8219486	Device Characteristics Based on Response to Question Concerning Feel of Device	etanercept	Enbrel (etanercept)|Etanercept	Device|Device	psoriasis	Psoriasis	Parallel Assignment	Interventional	Treatment	Randomized	Compare Perceptions and Satisfaction for Two Different Delivery Mechanisms for Etanercept	2	Odds Ratio (OR)	0.38	0.001	Generalized estimating equations	0.27	0.54	95		NA	All	421	Completed	Phase 3
NCT00482170	4484945	8219486	Device Characteristics Based on Response to Question Concerning Feel of Device	etanercept	Enbrel (etanercept)|Etanercept	Device|Device	psoriasis	Psoriasis	Parallel Assignment	Interventional	Treatment	Randomized	Compare Perceptions and Satisfaction for Two Different Delivery Mechanisms for Etanercept	2	Odds Ratio (OR)	0.31	0.001	Generalized Estimating Equations	0.21	0.46	95		NA	All	421	Completed	Phase 3
NCT00482170	4484944	8219486	Device Characteristics Based on Response to Question Concerning Feel of Device	etanercept	Enbrel (etanercept)|Etanercept	Device|Device	psoriasis	Psoriasis	Parallel Assignment	Interventional	Treatment	Randomized	Compare Perceptions and Satisfaction for Two Different Delivery Mechanisms for Etanercept	2	Odds Ratio (OR)	0.34	0.001	Generalized Estimating Equations	0.24	0.5	95		NA	All	421	Completed	Phase 3
NCT00482170	4484943	8219486	Device Characteristics Based on Response to Question Concerning Feel of Device	etanercept	Enbrel (etanercept)|Etanercept	Device|Device	psoriasis	Psoriasis	Parallel Assignment	Interventional	Treatment	Randomized	Compare Perceptions and Satisfaction for Two Different Delivery Mechanisms for Etanercept	2	Odds Ratio (OR)	0.35	0.001	Regression, Logistic	0.24	0.5	95		NA	All	421	Completed	Phase 3
NCT00482170	4484950	8219487	Device Characteristics Based on Response to Question Concerning Look of Device	etanercept	Enbrel (etanercept)|Etanercept	Device|Device	psoriasis	Psoriasis	Parallel Assignment	Interventional	Treatment	Randomized	Compare Perceptions and Satisfaction for Two Different Delivery Mechanisms for Etanercept	2	Odds Ratio (OR)	0.34	0.001	Generalized estimating equations	0.24	0.49	95		NA	All	421	Completed	Phase 3
NCT00482170	4484948	8219487	Device Characteristics Based on Response to Question Concerning Look of Device	etanercept	Enbrel (etanercept)|Etanercept	Device|Device	psoriasis	Psoriasis	Parallel Assignment	Interventional	Treatment	Randomized	Compare Perceptions and Satisfaction for Two Different Delivery Mechanisms for Etanercept	2	Odds Ratio (OR)	0.31	0.001	Generalized Estimating Equations	0.21	0.45	95		NA	All	421	Completed	Phase 3
NCT00482170	4484949	8219487	Device Characteristics Based on Response to Question Concerning Look of Device	etanercept	Enbrel (etanercept)|Etanercept	Device|Device	psoriasis	Psoriasis	Parallel Assignment	Interventional	Treatment	Randomized	Compare Perceptions and Satisfaction for Two Different Delivery Mechanisms for Etanercept	2	Odds Ratio (OR)	0.26	0.001	Generalized Estimating Equations	0.18	0.37	95		NA	All	421	Completed	Phase 3
NCT00482170	4484947	8219487	Device Characteristics Based on Response to Question Concerning Look of Device	etanercept	Enbrel (etanercept)|Etanercept	Device|Device	psoriasis	Psoriasis	Parallel Assignment	Interventional	Treatment	Randomized	Compare Perceptions and Satisfaction for Two Different Delivery Mechanisms for Etanercept	2	Odds Ratio (OR)	0.32	0.001	Regression, Logistic	0.23	0.47	95		NA	All	421	Completed	Phase 3
NCT00482170	4484951	8219488	Assessment of Fear of Device Based on Response to Question Concerning Emotional Distress or Anxiety About Injection	etanercept	Enbrel (etanercept)|Etanercept	Device|Device	psoriasis	Psoriasis	Parallel Assignment	Interventional	Treatment	Randomized	Compare Perceptions and Satisfaction for Two Different Delivery Mechanisms for Etanercept	2	Odds Ratio (OR)	1.59	0.025	Regression, Logistic	1.06	2.39	95		NA	All	421	Completed	Phase 3
NCT00482170	4484954	8219488	Assessment of Fear of Device Based on Response to Question Concerning Emotional Distress or Anxiety About Injection	etanercept	Enbrel (etanercept)|Etanercept	Device|Device	psoriasis	Psoriasis	Parallel Assignment	Interventional	Treatment	Randomized	Compare Perceptions and Satisfaction for Two Different Delivery Mechanisms for Etanercept	2	Odds Ratio (OR)	1.44	0.057	Generalized estimating equations	0.99	2.11	95		NA	All	421	Completed	Phase 3
NCT00482170	4484953	8219488	Assessment of Fear of Device Based on Response to Question Concerning Emotional Distress or Anxiety About Injection	etanercept	Enbrel (etanercept)|Etanercept	Device|Device	psoriasis	Psoriasis	Parallel Assignment	Interventional	Treatment	Randomized	Compare Perceptions and Satisfaction for Two Different Delivery Mechanisms for Etanercept	2	Odds Ratio (OR)	1.33	0.151	Generalized Estimating Equations	0.9	1.96	95		NA	All	421	Completed	Phase 3
NCT00482170	4484952	8219488	Assessment of Fear of Device Based on Response to Question Concerning Emotional Distress or Anxiety About Injection	etanercept	Enbrel (etanercept)|Etanercept	Device|Device	psoriasis	Psoriasis	Parallel Assignment	Interventional	Treatment	Randomized	Compare Perceptions and Satisfaction for Two Different Delivery Mechanisms for Etanercept	2	Odds Ratio (OR)	1.61	0.024	Generalized Estimating Equations	1.06	2.44	95		NA	All	421	Completed	Phase 3
NCT00482170	4484958	8219489	Assessment of Fear of Device Based on Response to Question Concerning Dislike Towards Injecting With Device	etanercept	Enbrel (etanercept)|Etanercept	Device|Device	psoriasis	Psoriasis	Parallel Assignment	Interventional	Treatment	Randomized	Compare Perceptions and Satisfaction for Two Different Delivery Mechanisms for Etanercept	2	Odds Ratio (OR)	1.93	0.001	Generalized estimating equations	1.32	2.83	95		NA	All	421	Completed	Phase 3
NCT00482170	4484955	8219489	Assessment of Fear of Device Based on Response to Question Concerning Dislike Towards Injecting With Device	etanercept	Enbrel (etanercept)|Etanercept	Device|Device	psoriasis	Psoriasis	Parallel Assignment	Interventional	Treatment	Randomized	Compare Perceptions and Satisfaction for Two Different Delivery Mechanisms for Etanercept	2	Odds Ratio (OR)	2.27	0.001	Regression, Logistic	1.52	3.39	95		NA	All	421	Completed	Phase 3
NCT00482170	4484956	8219489	Assessment of Fear of Device Based on Response to Question Concerning Dislike Towards Injecting With Device	etanercept	Enbrel (etanercept)|Etanercept	Device|Device	psoriasis	Psoriasis	Parallel Assignment	Interventional	Treatment	Randomized	Compare Perceptions and Satisfaction for Two Different Delivery Mechanisms for Etanercept	2	Odds Ratio (OR)	2.13	0.001	Generalized Estimating Equations	1.42	3.19	95		NA	All	421	Completed	Phase 3
NCT00482170	4484957	8219489	Assessment of Fear of Device Based on Response to Question Concerning Dislike Towards Injecting With Device	etanercept	Enbrel (etanercept)|Etanercept	Device|Device	psoriasis	Psoriasis	Parallel Assignment	Interventional	Treatment	Randomized	Compare Perceptions and Satisfaction for Two Different Delivery Mechanisms for Etanercept	2	Odds Ratio (OR)	2.63	0.001	Generalized Estimating Equations	1.78	3.87	95		NA	All	421	Completed	Phase 3
NCT00482170	4484961	8219490	Assessment of Fear of Device Based on Response to Question Concerning Nervousness About Inserting Needle Into Skin	etanercept	Enbrel (etanercept)|Etanercept	Device|Device	psoriasis	Psoriasis	Parallel Assignment	Interventional	Treatment	Randomized	Compare Perceptions and Satisfaction for Two Different Delivery Mechanisms for Etanercept	2	Odds Ratio (OR)	1.68	0.005	Generalized Estimating Equations	1.17	2.41	95		NA	All	421	Completed	Phase 3
NCT00482170	4484962	8219490	Assessment of Fear of Device Based on Response to Question Concerning Nervousness About Inserting Needle Into Skin	etanercept	Enbrel (etanercept)|Etanercept	Device|Device	psoriasis	Psoriasis	Parallel Assignment	Interventional	Treatment	Randomized	Compare Perceptions and Satisfaction for Two Different Delivery Mechanisms for Etanercept	2	Odds Ratio (OR)	1.53	0.022	Generalized estimating equations	1.06	2.21	95		NA	All	421	Completed	Phase 3
NCT00482170	4484960	8219490	Assessment of Fear of Device Based on Response to Question Concerning Nervousness About Inserting Needle Into Skin	etanercept	Enbrel (etanercept)|Etanercept	Device|Device	psoriasis	Psoriasis	Parallel Assignment	Interventional	Treatment	Randomized	Compare Perceptions and Satisfaction for Two Different Delivery Mechanisms for Etanercept	2	Odds Ratio (OR)	1.4	0.076	Generalized Estimating Equations	0.97	2.03	95		NA	All	421	Completed	Phase 3
NCT00482170	4484959	8219490	Assessment of Fear of Device Based on Response to Question Concerning Nervousness About Inserting Needle Into Skin	etanercept	Enbrel (etanercept)|Etanercept	Device|Device	psoriasis	Psoriasis	Parallel Assignment	Interventional	Treatment	Randomized	Compare Perceptions and Satisfaction for Two Different Delivery Mechanisms for Etanercept	2	Odds Ratio (OR)	1.45	0.049	Regression, Logistic	1	2.11	95		NA	All	421	Completed	Phase 3
NCT00482170	4484966	8219491	Assessment of Fear of Device Based on Response to Question Concerning Nervousness About Injections	etanercept	Enbrel (etanercept)|Etanercept	Device|Device	psoriasis	Psoriasis	Parallel Assignment	Interventional	Treatment	Randomized	Compare Perceptions and Satisfaction for Two Different Delivery Mechanisms for Etanercept	2	Odds Ratio (OR)	1.36	0.09	Generalized estimating equations	0.95	1.95	95		NA	All	421	Completed	Phase 3
NCT00482170	4484963	8219491	Assessment of Fear of Device Based on Response to Question Concerning Nervousness About Injections	etanercept	Enbrel (etanercept)|Etanercept	Device|Device	psoriasis	Psoriasis	Parallel Assignment	Interventional	Treatment	Randomized	Compare Perceptions and Satisfaction for Two Different Delivery Mechanisms for Etanercept	2	Odds Ratio (OR)	1.53	0.028	Regression, Logistic	1.05	2.24	95		NA	All	421	Completed	Phase 3
NCT00482170	4484964	8219491	Assessment of Fear of Device Based on Response to Question Concerning Nervousness About Injections	etanercept	Enbrel (etanercept)|Etanercept	Device|Device	psoriasis	Psoriasis	Parallel Assignment	Interventional	Treatment	Randomized	Compare Perceptions and Satisfaction for Two Different Delivery Mechanisms for Etanercept	2	Odds Ratio (OR)	1.51	0.037	Generalized Estimating Equations	1.02	2.22	95		NA	All	421	Completed	Phase 3
NCT00482170	4484965	8219491	Assessment of Fear of Device Based on Response to Question Concerning Nervousness About Injections	etanercept	Enbrel (etanercept)|Etanercept	Device|Device	psoriasis	Psoriasis	Parallel Assignment	Interventional	Treatment	Randomized	Compare Perceptions and Satisfaction for Two Different Delivery Mechanisms for Etanercept	2	Odds Ratio (OR)	1.31	0.154	Generalized Estimating Equations	0.9	1.91	95		NA	All	421	Completed	Phase 3
NCT00482170	4484970	8219492	Confidence in Injection Device Based on Response to Question Concerning Confidence Regarding Successful Injection	etanercept	Enbrel (etanercept)|Etanercept	Device|Device	psoriasis	Psoriasis	Parallel Assignment	Interventional	Treatment	Randomized	Compare Perceptions and Satisfaction for Two Different Delivery Mechanisms for Etanercept	2	Odds Ratio (OR)	1.02	0.914	Generalized estimating equations	0.7	1.5	95		NA	All	421	Completed	Phase 3
NCT00482170	4484968	8219492	Confidence in Injection Device Based on Response to Question Concerning Confidence Regarding Successful Injection	etanercept	Enbrel (etanercept)|Etanercept	Device|Device	psoriasis	Psoriasis	Parallel Assignment	Interventional	Treatment	Randomized	Compare Perceptions and Satisfaction for Two Different Delivery Mechanisms for Etanercept	2	Odds Ratio (OR)	0.93	0.712	Generalized Estimating Equations	0.61	1.4	95		NA	All	421	Completed	Phase 3
NCT00482170	4484969	8219492	Confidence in Injection Device Based on Response to Question Concerning Confidence Regarding Successful Injection	etanercept	Enbrel (etanercept)|Etanercept	Device|Device	psoriasis	Psoriasis	Parallel Assignment	Interventional	Treatment	Randomized	Compare Perceptions and Satisfaction for Two Different Delivery Mechanisms for Etanercept	2	Odds Ratio (OR)	1.05	0.827	Generalized Estimating Equations	0.7	1.57	95		NA	All	421	Completed	Phase 3
NCT00482170	4484967	8219492	Confidence in Injection Device Based on Response to Question Concerning Confidence Regarding Successful Injection	etanercept	Enbrel (etanercept)|Etanercept	Device|Device	psoriasis	Psoriasis	Parallel Assignment	Interventional	Treatment	Randomized	Compare Perceptions and Satisfaction for Two Different Delivery Mechanisms for Etanercept	2	Odds Ratio (OR)	0.93	0.733	Regression, Logistic	0.62	1.39	95		NA	All	421	Completed	Phase 3
NCT00482170	4484971	8219493	Confidence in Injection Device Based on Response to Question Concerning Confidence Regarding Control Over Injection Process	etanercept	Enbrel (etanercept)|Etanercept	Device|Device	psoriasis	Psoriasis	Parallel Assignment	Interventional	Treatment	Randomized	Compare Perceptions and Satisfaction for Two Different Delivery Mechanisms for Etanercept	2	Odds Ratio (OR)	0.79	0.263	Regression, Logistic	0.53	1.19	95		NA	All	421	Completed	Phase 3
NCT00482170	4484972	8219493	Confidence in Injection Device Based on Response to Question Concerning Confidence Regarding Control Over Injection Process	etanercept	Enbrel (etanercept)|Etanercept	Device|Device	psoriasis	Psoriasis	Parallel Assignment	Interventional	Treatment	Randomized	Compare Perceptions and Satisfaction for Two Different Delivery Mechanisms for Etanercept	2	Odds Ratio (OR)	0.77	0.222	Generalized Estimating Equations	0.51	1.17	95		NA	All	421	Completed	Phase 3
NCT00482170	4484974	8219493	Confidence in Injection Device Based on Response to Question Concerning Confidence Regarding Control Over Injection Process	etanercept	Enbrel (etanercept)|Etanercept	Device|Device	psoriasis	Psoriasis	Parallel Assignment	Interventional	Treatment	Randomized	Compare Perceptions and Satisfaction for Two Different Delivery Mechanisms for Etanercept	2	Odds Ratio (OR)	0.91	0.628	Generalized estimating equations	0.62	1.33	95		NA	All	421	Completed	Phase 3
NCT00482170	4484973	8219493	Confidence in Injection Device Based on Response to Question Concerning Confidence Regarding Control Over Injection Process	etanercept	Enbrel (etanercept)|Etanercept	Device|Device	psoriasis	Psoriasis	Parallel Assignment	Interventional	Treatment	Randomized	Compare Perceptions and Satisfaction for Two Different Delivery Mechanisms for Etanercept	2	Odds Ratio (OR)	0.77	0.203	Generalized Estimating Equations	0.51	1.15	95		NA	All	421	Completed	Phase 3
NCT00482170	4484976	8219494	Confidence in Injection Device Based on Response to Question Concerning Confidence That Participant Can Inject Properly With Device	etanercept	Enbrel (etanercept)|Etanercept	Device|Device	psoriasis	Psoriasis	Parallel Assignment	Interventional	Treatment	Randomized	Compare Perceptions and Satisfaction for Two Different Delivery Mechanisms for Etanercept	2	Odds Ratio (OR)	0.69	0.079	Generalized Estimating Equations	0.45	1.04	95		NA	All	421	Completed	Phase 3
NCT00482170	4484978	8219494	Confidence in Injection Device Based on Response to Question Concerning Confidence That Participant Can Inject Properly With Device	etanercept	Enbrel (etanercept)|Etanercept	Device|Device	psoriasis	Psoriasis	Parallel Assignment	Interventional	Treatment	Randomized	Compare Perceptions and Satisfaction for Two Different Delivery Mechanisms for Etanercept	2	Odds Ratio (OR)	0.88	0.494	Generalized estimating equations	0.6	1.28	95		NA	All	421	Completed	Phase 3
NCT00482170	4484977	8219494	Confidence in Injection Device Based on Response to Question Concerning Confidence That Participant Can Inject Properly With Device	etanercept	Enbrel (etanercept)|Etanercept	Device|Device	psoriasis	Psoriasis	Parallel Assignment	Interventional	Treatment	Randomized	Compare Perceptions and Satisfaction for Two Different Delivery Mechanisms for Etanercept	2	Odds Ratio (OR)	0.65	0.036	Generalized Estimating Equations	0.44	0.97	95		NA	All	421	Completed	Phase 3
NCT00482170	4484975	8219494	Confidence in Injection Device Based on Response to Question Concerning Confidence That Participant Can Inject Properly With Device	etanercept	Enbrel (etanercept)|Etanercept	Device|Device	psoriasis	Psoriasis	Parallel Assignment	Interventional	Treatment	Randomized	Compare Perceptions and Satisfaction for Two Different Delivery Mechanisms for Etanercept	2	Odds Ratio (OR)	0.68	0.063	Regression, Logistic	0.46	1.02	95		NA	All	421	Completed	Phase 3
NCT00482170	4484980	8219495	Confidence in Injection Device Based on Response to Question Concerning Confidence That Participant Injects Right Amount of Drug Every Time	etanercept	Enbrel (etanercept)|Etanercept	Device|Device	psoriasis	Psoriasis	Parallel Assignment	Interventional	Treatment	Randomized	Compare Perceptions and Satisfaction for Two Different Delivery Mechanisms for Etanercept	2	Odds Ratio (OR)	1.21	0.376	Generalized Estimating Equations	0.79	1.85	95		NA	All	421	Completed	Phase 3
NCT00482170	4484982	8219495	Confidence in Injection Device Based on Response to Question Concerning Confidence That Participant Injects Right Amount of Drug Every Time	etanercept	Enbrel (etanercept)|Etanercept	Device|Device	psoriasis	Psoriasis	Parallel Assignment	Interventional	Treatment	Randomized	Compare Perceptions and Satisfaction for Two Different Delivery Mechanisms for Etanercept	2	Odds Ratio (OR)	1.38	0.098	Generalized estimating equations	0.94	2.03	95		NA	All	421	Completed	Phase 3
NCT00482170	4484981	8219495	Confidence in Injection Device Based on Response to Question Concerning Confidence That Participant Injects Right Amount of Drug Every Time	etanercept	Enbrel (etanercept)|Etanercept	Device|Device	psoriasis	Psoriasis	Parallel Assignment	Interventional	Treatment	Randomized	Compare Perceptions and Satisfaction for Two Different Delivery Mechanisms for Etanercept	2	Odds Ratio (OR)	1.24	0.311	Generalized Estimating Equations	0.82	1.87	95		NA	All	421	Completed	Phase 3
NCT00482170	4484979	8219495	Confidence in Injection Device Based on Response to Question Concerning Confidence That Participant Injects Right Amount of Drug Every Time	etanercept	Enbrel (etanercept)|Etanercept	Device|Device	psoriasis	Psoriasis	Parallel Assignment	Interventional	Treatment	Randomized	Compare Perceptions and Satisfaction for Two Different Delivery Mechanisms for Etanercept	2	Odds Ratio (OR)	1.24	0.299	Regression, Logistic	0.83	1.86	95		NA	All	421	Completed	Phase 3
NCT00482170	4484986	8219496	Confidence in Injection Device Based on Response to Question Concerning Overall Confidence in Management of Injections	etanercept	Enbrel (etanercept)|Etanercept	Device|Device	psoriasis	Psoriasis	Parallel Assignment	Interventional	Treatment	Randomized	Compare Perceptions and Satisfaction for Two Different Delivery Mechanisms for Etanercept	2	Odds Ratio (OR)	0.72	0.065	Generalized estimating equations	0.5	1.02	95		NA	All	421	Completed	Phase 3
NCT00482170	4484984	8219496	Confidence in Injection Device Based on Response to Question Concerning Overall Confidence in Management of Injections	etanercept	Enbrel (etanercept)|Etanercept	Device|Device	psoriasis	Psoriasis	Parallel Assignment	Interventional	Treatment	Randomized	Compare Perceptions and Satisfaction for Two Different Delivery Mechanisms for Etanercept	2	Odds Ratio (OR)	0.81	0.298	Generalized Estimating Equations	0.54	1.21	95		NA	All	421	Completed	Phase 3
NCT00482170	4484983	8219496	Confidence in Injection Device Based on Response to Question Concerning Overall Confidence in Management of Injections	etanercept	Enbrel (etanercept)|Etanercept	Device|Device	psoriasis	Psoriasis	Parallel Assignment	Interventional	Treatment	Randomized	Compare Perceptions and Satisfaction for Two Different Delivery Mechanisms for Etanercept	2	Odds Ratio (OR)	0.75	0.148	Regression, Logistic	0.51	1.11	95		NA	All	421	Completed	Phase 3
NCT00482170	4484985	8219496	Confidence in Injection Device Based on Response to Question Concerning Overall Confidence in Management of Injections	etanercept	Enbrel (etanercept)|Etanercept	Device|Device	psoriasis	Psoriasis	Parallel Assignment	Interventional	Treatment	Randomized	Compare Perceptions and Satisfaction for Two Different Delivery Mechanisms for Etanercept	2	Odds Ratio (OR)	0.73	0.1	Generalized Estimating Equations	0.5	1.06	95		NA	All	421	Completed	Phase 3
NCT00482170	4484989	8219497	Convenience of Injection Device Based on Response to Question Concerning Interference of Injecting Drug With Traveling	etanercept	Enbrel (etanercept)|Etanercept	Device|Device	psoriasis	Psoriasis	Parallel Assignment	Interventional	Treatment	Randomized	Compare Perceptions and Satisfaction for Two Different Delivery Mechanisms for Etanercept	2	Odds Ratio (OR)	1.07	0.737	Generalized Estimating Equations	0.73	1.56	95		NA	All	421	Completed	Phase 3
NCT00482170	4484990	8219497	Convenience of Injection Device Based on Response to Question Concerning Interference of Injecting Drug With Traveling	etanercept	Enbrel (etanercept)|Etanercept	Device|Device	psoriasis	Psoriasis	Parallel Assignment	Interventional	Treatment	Randomized	Compare Perceptions and Satisfaction for Two Different Delivery Mechanisms for Etanercept	2	Odds Ratio (OR)	1.18	0.356	Generalized estimating equations	0.83	1.69	95		NA	All	421	Completed	Phase 3
NCT00482170	4484988	8219497	Convenience of Injection Device Based on Response to Question Concerning Interference of Injecting Drug With Traveling	etanercept	Enbrel (etanercept)|Etanercept	Device|Device	psoriasis	Psoriasis	Parallel Assignment	Interventional	Treatment	Randomized	Compare Perceptions and Satisfaction for Two Different Delivery Mechanisms for Etanercept	2	Odds Ratio (OR)	1.31	0.156	Generalized Estimating Equations	0.9	1.91	95		NA	All	421	Completed	Phase 3
NCT00482170	4484987	8219497	Convenience of Injection Device Based on Response to Question Concerning Interference of Injecting Drug With Traveling	etanercept	Enbrel (etanercept)|Etanercept	Device|Device	psoriasis	Psoriasis	Parallel Assignment	Interventional	Treatment	Randomized	Compare Perceptions and Satisfaction for Two Different Delivery Mechanisms for Etanercept	2	Odds Ratio (OR)	1.22	0.29	Regression, Logistic	0.85	1.76	95		NA	All	421	Completed	Phase 3
NCT00482170	4484992	8219498	Convenience of Injection Device Based on Response to Question Concerning Interference of Injecting Drug With Usual Daily Activity	etanercept	Enbrel (etanercept)|Etanercept	Device|Device	psoriasis	Psoriasis	Parallel Assignment	Interventional	Treatment	Randomized	Compare Perceptions and Satisfaction for Two Different Delivery Mechanisms for Etanercept	2	Odds Ratio (OR)	1.45	0.096	Generalized Estimating Equations	0.94	2.24	95		NA	All	421	Completed	Phase 3
NCT00482170	4484994	8219498	Convenience of Injection Device Based on Response to Question Concerning Interference of Injecting Drug With Usual Daily Activity	etanercept	Enbrel (etanercept)|Etanercept	Device|Device	psoriasis	Psoriasis	Parallel Assignment	Interventional	Treatment	Randomized	Compare Perceptions and Satisfaction for Two Different Delivery Mechanisms for Etanercept	2	Odds Ratio (OR)	1.04	0.837	Generalized estimating equations	0.7	1.56	95		NA	All	421	Completed	Phase 3
NCT00482170	4484991	8219498	Convenience of Injection Device Based on Response to Question Concerning Interference of Injecting Drug With Usual Daily Activity	etanercept	Enbrel (etanercept)|Etanercept	Device|Device	psoriasis	Psoriasis	Parallel Assignment	Interventional	Treatment	Randomized	Compare Perceptions and Satisfaction for Two Different Delivery Mechanisms for Etanercept	2	Odds Ratio (OR)	1.36	0.164	Regression, Logistic	0.88	2.08	95		NA	All	421	Completed	Phase 3
NCT00482170	4484993	8219498	Convenience of Injection Device Based on Response to Question Concerning Interference of Injecting Drug With Usual Daily Activity	etanercept	Enbrel (etanercept)|Etanercept	Device|Device	psoriasis	Psoriasis	Parallel Assignment	Interventional	Treatment	Randomized	Compare Perceptions and Satisfaction for Two Different Delivery Mechanisms for Etanercept	2	Odds Ratio (OR)	1.37	0.172	Generalized Estimating Equations	0.87	2.15	95		NA	All	421	Completed	Phase 3
NCT00482170	4484997	8219499	Convenience of Injection Device Based on Response to Question Concerning Extent of Interference of Injecting Drug With Ability to Enjoy Social or Leisure Activity	etanercept	Enbrel (etanercept)|Etanercept	Device|Device	psoriasis	Psoriasis	Parallel Assignment	Interventional	Treatment	Randomized	Compare Perceptions and Satisfaction for Two Different Delivery Mechanisms for Etanercept	2	Odds Ratio (OR)	1.32	0.205	Generalized Estimating Equations	0.86	2.03	95		NA	All	421	Completed	Phase 3
NCT00482170	4484996	8219499	Convenience of Injection Device Based on Response to Question Concerning Extent of Interference of Injecting Drug With Ability to Enjoy Social or Leisure Activity	etanercept	Enbrel (etanercept)|Etanercept	Device|Device	psoriasis	Psoriasis	Parallel Assignment	Interventional	Treatment	Randomized	Compare Perceptions and Satisfaction for Two Different Delivery Mechanisms for Etanercept	2	Odds Ratio (OR)	1.18	0.434	Generalized Estimating Equations	0.78	1.78	95		NA	All	421	Completed	Phase 3
NCT00482170	4484995	8219499	Convenience of Injection Device Based on Response to Question Concerning Extent of Interference of Injecting Drug With Ability to Enjoy Social or Leisure Activity	etanercept	Enbrel (etanercept)|Etanercept	Device|Device	psoriasis	Psoriasis	Parallel Assignment	Interventional	Treatment	Randomized	Compare Perceptions and Satisfaction for Two Different Delivery Mechanisms for Etanercept	2	Odds Ratio (OR)	1.04	0.857	Regression, Logistic	0.69	1.55	95		NA	All	421	Completed	Phase 3
NCT00482170	4484998	8219499	Convenience of Injection Device Based on Response to Question Concerning Extent of Interference of Injecting Drug With Ability to Enjoy Social or Leisure Activity	etanercept	Enbrel (etanercept)|Etanercept	Device|Device	psoriasis	Psoriasis	Parallel Assignment	Interventional	Treatment	Randomized	Compare Perceptions and Satisfaction for Two Different Delivery Mechanisms for Etanercept	2	Odds Ratio (OR)	0.7	0.072	Generalized estimating equations	0.48	1.03	95		NA	All	421	Completed	Phase 3
NCT00482170	4484999	8219500	Ease of Use of Injection Device Based on Response to Question Concerning Time Taken to Perform Injection (Includes Preparation and Disposal)	etanercept	Enbrel (etanercept)|Etanercept	Device|Device	psoriasis	Psoriasis	Parallel Assignment	Interventional	Treatment	Randomized	Compare Perceptions and Satisfaction for Two Different Delivery Mechanisms for Etanercept	2	Odds Ratio (OR)	0.85	0.43	Regression, Logistic	0.57	1.27	95		NA	All	421	Completed	Phase 3
NCT00482170	4485001	8219500	Ease of Use of Injection Device Based on Response to Question Concerning Time Taken to Perform Injection (Includes Preparation and Disposal)	etanercept	Enbrel (etanercept)|Etanercept	Device|Device	psoriasis	Psoriasis	Parallel Assignment	Interventional	Treatment	Randomized	Compare Perceptions and Satisfaction for Two Different Delivery Mechanisms for Etanercept	2	Odds Ratio (OR)	1.01	0.947	Generalized Estimating Equations	0.67	1.54	95		NA	All	421	Completed	Phase 3
NCT00482170	4485000	8219500	Ease of Use of Injection Device Based on Response to Question Concerning Time Taken to Perform Injection (Includes Preparation and Disposal)	etanercept	Enbrel (etanercept)|Etanercept	Device|Device	psoriasis	Psoriasis	Parallel Assignment	Interventional	Treatment	Randomized	Compare Perceptions and Satisfaction for Two Different Delivery Mechanisms for Etanercept	2	Odds Ratio (OR)	0.9	0.604	Generalized Estimating Equations	0.59	1.36	95		NA	All	421	Completed	Phase 3
NCT00482170	4485002	8219500	Ease of Use of Injection Device Based on Response to Question Concerning Time Taken to Perform Injection (Includes Preparation and Disposal)	etanercept	Enbrel (etanercept)|Etanercept	Device|Device	psoriasis	Psoriasis	Parallel Assignment	Interventional	Treatment	Randomized	Compare Perceptions and Satisfaction for Two Different Delivery Mechanisms for Etanercept	2	Odds Ratio (OR)	1.09	0.681	Generalized estimating equations	0.73	1.62	95		NA	All	421	Completed	Phase 3
NCT00482170	4485006	8219501	Ease of Use of Injection Device Based on Response to Question Concerning Hand Discomfort While Injecting	etanercept	Enbrel (etanercept)|Etanercept	Device|Device	psoriasis	Psoriasis	Parallel Assignment	Interventional	Treatment	Randomized	Compare Perceptions and Satisfaction for Two Different Delivery Mechanisms for Etanercept	2	Odds Ratio (OR)	2.34	0.001	Generalized estimating equations	1.5	3.65	95		NA	All	421	Completed	Phase 3
NCT00482170	4485004	8219501	Ease of Use of Injection Device Based on Response to Question Concerning Hand Discomfort While Injecting	etanercept	Enbrel (etanercept)|Etanercept	Device|Device	psoriasis	Psoriasis	Parallel Assignment	Interventional	Treatment	Randomized	Compare Perceptions and Satisfaction for Two Different Delivery Mechanisms for Etanercept	2	Odds Ratio (OR)	2.58	0.001	Generalized Estimating Equations	1.62	4.12	95		NA	All	421	Completed	Phase 3
NCT00482170	4485003	8219501	Ease of Use of Injection Device Based on Response to Question Concerning Hand Discomfort While Injecting	etanercept	Enbrel (etanercept)|Etanercept	Device|Device	psoriasis	Psoriasis	Parallel Assignment	Interventional	Treatment	Randomized	Compare Perceptions and Satisfaction for Two Different Delivery Mechanisms for Etanercept	2	Odds Ratio (OR)	2.45	0.001	Regression, Logistic	1.55	3.86	95		NA	All	421	Completed	Phase 3
NCT00482170	4485005	8219501	Ease of Use of Injection Device Based on Response to Question Concerning Hand Discomfort While Injecting	etanercept	Enbrel (etanercept)|Etanercept	Device|Device	psoriasis	Psoriasis	Parallel Assignment	Interventional	Treatment	Randomized	Compare Perceptions and Satisfaction for Two Different Delivery Mechanisms for Etanercept	2	Odds Ratio (OR)	2.96	0.001	Generalized Estimating Equations	1.83	4.77	95		NA	All	421	Completed	Phase 3
NCT00482170	4485009	8219502	Ease of Use of Injection Device Based on Response to Question Concerning Ease in Holding Device While Injecting	etanercept	Enbrel (etanercept)|Etanercept	Device|Device	psoriasis	Psoriasis	Parallel Assignment	Interventional	Treatment	Randomized	Compare Perceptions and Satisfaction for Two Different Delivery Mechanisms for Etanercept	2	Odds Ratio (OR)	2.42	0.001	Generalized Estimating Equations	1.62	3.62	95		NA	All	421	Completed	Phase 3
NCT00482170	4485010	8219502	Ease of Use of Injection Device Based on Response to Question Concerning Ease in Holding Device While Injecting	etanercept	Enbrel (etanercept)|Etanercept	Device|Device	psoriasis	Psoriasis	Parallel Assignment	Interventional	Treatment	Randomized	Compare Perceptions and Satisfaction for Two Different Delivery Mechanisms for Etanercept	2	Odds Ratio (OR)	2.18	0.001	Generalized estimating equations	1.48	3.21	95		NA	All	421	Completed	Phase 3
NCT00482170	4485007	8219502	Ease of Use of Injection Device Based on Response to Question Concerning Ease in Holding Device While Injecting	etanercept	Enbrel (etanercept)|Etanercept	Device|Device	psoriasis	Psoriasis	Parallel Assignment	Interventional	Treatment	Randomized	Compare Perceptions and Satisfaction for Two Different Delivery Mechanisms for Etanercept	2	Odds Ratio (OR)	2.42	0.001	Regression, Logistic	1.64	3.59	95		NA	All	421	Completed	Phase 3
NCT00482170	4485008	8219502	Ease of Use of Injection Device Based on Response to Question Concerning Ease in Holding Device While Injecting	etanercept	Enbrel (etanercept)|Etanercept	Device|Device	psoriasis	Psoriasis	Parallel Assignment	Interventional	Treatment	Randomized	Compare Perceptions and Satisfaction for Two Different Delivery Mechanisms for Etanercept	2	Odds Ratio (OR)	2.35	0.001	Generalized Estimating Equations	1.58	3.51	95		NA	All	421	Completed	Phase 3
NCT00482170	4485011	8219503	Ease of Use of Injection Device Based on Response to Question Concerning Ease in Knowing When Injection is Complete	etanercept	Enbrel (etanercept)|Etanercept	Device|Device	psoriasis	Psoriasis	Parallel Assignment	Interventional	Treatment	Randomized	Compare Perceptions and Satisfaction for Two Different Delivery Mechanisms for Etanercept	2	Odds Ratio (OR)	1.29	0.249	Regression, Logistic	0.84	2	95		NA	All	421	Completed	Phase 3
NCT00482170	4485013	8219503	Ease of Use of Injection Device Based on Response to Question Concerning Ease in Knowing When Injection is Complete	etanercept	Enbrel (etanercept)|Etanercept	Device|Device	psoriasis	Psoriasis	Parallel Assignment	Interventional	Treatment	Randomized	Compare Perceptions and Satisfaction for Two Different Delivery Mechanisms for Etanercept	2	Odds Ratio (OR)	1.31	0.227	Generalized Estimating Equations	0.85	2.03	95		NA	All	421	Completed	Phase 3
NCT00482170	4485014	8219503	Ease of Use of Injection Device Based on Response to Question Concerning Ease in Knowing When Injection is Complete	etanercept	Enbrel (etanercept)|Etanercept	Device|Device	psoriasis	Psoriasis	Parallel Assignment	Interventional	Treatment	Randomized	Compare Perceptions and Satisfaction for Two Different Delivery Mechanisms for Etanercept	2	Odds Ratio (OR)	1.3	0.21	Generalized estimating equations	0.86	1.94	95		NA	All	421	Completed	Phase 3
NCT00482170	4485012	8219503	Ease of Use of Injection Device Based on Response to Question Concerning Ease in Knowing When Injection is Complete	etanercept	Enbrel (etanercept)|Etanercept	Device|Device	psoriasis	Psoriasis	Parallel Assignment	Interventional	Treatment	Randomized	Compare Perceptions and Satisfaction for Two Different Delivery Mechanisms for Etanercept	2	Odds Ratio (OR)	1.33	0.22	Generalized Estimating Equations	0.84	2.08	95		NA	All	421	Completed	Phase 3
NCT00482170	4485017	8219504	Ease of Use of Injection Device Based on Response to Question Concerning Ease in Disposing Off Device	etanercept	Enbrel (etanercept)|Etanercept	Device|Device	psoriasis	Psoriasis	Parallel Assignment	Interventional	Treatment	Randomized	Compare Perceptions and Satisfaction for Two Different Delivery Mechanisms for Etanercept	2	Odds Ratio (OR)	1.02	0.936	Generalized Estimating Equations	0.63	1.64	95		NA	All	421	Completed	Phase 3
NCT00482170	4485016	8219504	Ease of Use of Injection Device Based on Response to Question Concerning Ease in Disposing Off Device	etanercept	Enbrel (etanercept)|Etanercept	Device|Device	psoriasis	Psoriasis	Parallel Assignment	Interventional	Treatment	Randomized	Compare Perceptions and Satisfaction for Two Different Delivery Mechanisms for Etanercept	2	Odds Ratio (OR)	1.22	0.42	Generalized Estimating Equations	0.75	1.99	95		NA	All	421	Completed	Phase 3
NCT00482170	4485018	8219504	Ease of Use of Injection Device Based on Response to Question Concerning Ease in Disposing Off Device	etanercept	Enbrel (etanercept)|Etanercept	Device|Device	psoriasis	Psoriasis	Parallel Assignment	Interventional	Treatment	Randomized	Compare Perceptions and Satisfaction for Two Different Delivery Mechanisms for Etanercept	2	Odds Ratio (OR)	1.68	0.025	Generalized estimating equations	1.07	2.64	95		NA	All	421	Completed	Phase 3
NCT00482170	4485015	8219504	Ease of Use of Injection Device Based on Response to Question Concerning Ease in Disposing Off Device	etanercept	Enbrel (etanercept)|Etanercept	Device|Device	psoriasis	Psoriasis	Parallel Assignment	Interventional	Treatment	Randomized	Compare Perceptions and Satisfaction for Two Different Delivery Mechanisms for Etanercept	2	Odds Ratio (OR)	1.12	0.625	Regression, Logistic	0.71	1.79	95		NA	All	421	Completed	Phase 3
NCT00482170	4485022	8219505	Ease of Use of Injection Device Based on Response to Question Concerning Ease in Learning How to Use Device	etanercept	Enbrel (etanercept)|Etanercept	Device|Device	psoriasis	Psoriasis	Parallel Assignment	Interventional	Treatment	Randomized	Compare Perceptions and Satisfaction for Two Different Delivery Mechanisms for Etanercept	2	Odds Ratio (OR)	1.88	0.004	Generalized estimating equations	1.22	2.89	95		NA	All	421	Completed	Phase 3
NCT00482170	4485021	8219505	Ease of Use of Injection Device Based on Response to Question Concerning Ease in Learning How to Use Device	etanercept	Enbrel (etanercept)|Etanercept	Device|Device	psoriasis	Psoriasis	Parallel Assignment	Interventional	Treatment	Randomized	Compare Perceptions and Satisfaction for Two Different Delivery Mechanisms for Etanercept	2	Odds Ratio (OR)	1.73	0.017	Generalized Estimating Equations	1.1	2.72	95		NA	All	421	Completed	Phase 3
NCT00482170	4485019	8219505	Ease of Use of Injection Device Based on Response to Question Concerning Ease in Learning How to Use Device	etanercept	Enbrel (etanercept)|Etanercept	Device|Device	psoriasis	Psoriasis	Parallel Assignment	Interventional	Treatment	Randomized	Compare Perceptions and Satisfaction for Two Different Delivery Mechanisms for Etanercept	2	Odds Ratio (OR)	2.06	0.001	Regression, Logistic	1.32	3.21	95		NA	All	421	Completed	Phase 3
NCT00482170	4485020	8219505	Ease of Use of Injection Device Based on Response to Question Concerning Ease in Learning How to Use Device	etanercept	Enbrel (etanercept)|Etanercept	Device|Device	psoriasis	Psoriasis	Parallel Assignment	Interventional	Treatment	Randomized	Compare Perceptions and Satisfaction for Two Different Delivery Mechanisms for Etanercept	2	Odds Ratio (OR)	2.34	0.001	Generalized Estimating Equations	1.47	3.73	95		NA	All	421	Completed	Phase 3
NCT00482170	4485026	8219506	Ease of Use of Injection Device Based on Response to Question Concerning Overall Ease in Performing Injection With Device	etanercept	Enbrel (etanercept)|Etanercept	Device|Device	psoriasis	Psoriasis	Parallel Assignment	Interventional	Treatment	Randomized	Compare Perceptions and Satisfaction for Two Different Delivery Mechanisms for Etanercept	2	Odds Ratio (OR)	2.39	0.001	Generalized Estimating Equations	1.63	3.49	95		NA	All	421	Completed	Phase 3
NCT00482170	4485025	8219506	Ease of Use of Injection Device Based on Response to Question Concerning Overall Ease in Performing Injection With Device	etanercept	Enbrel (etanercept)|Etanercept	Device|Device	psoriasis	Psoriasis	Parallel Assignment	Interventional	Treatment	Randomized	Compare Perceptions and Satisfaction for Two Different Delivery Mechanisms for Etanercept	2	Odds Ratio (OR)	2.43	0.001	Generalized Estimating Equations	1.61	3.67	95		NA	All	421	Completed	Phase 3
NCT00482170	4485024	8219506	Ease of Use of Injection Device Based on Response to Question Concerning Overall Ease in Performing Injection With Device	etanercept	Enbrel (etanercept)|Etanercept	Device|Device	psoriasis	Psoriasis	Parallel Assignment	Interventional	Treatment	Randomized	Compare Perceptions and Satisfaction for Two Different Delivery Mechanisms for Etanercept	2	Odds Ratio (OR)	2.74	0.001	Generalized Estimating Equations	1.78	4.21	95		NA	All	421	Completed	Phase 3
NCT00482170	4485023	8219506	Ease of Use of Injection Device Based on Response to Question Concerning Overall Ease in Performing Injection With Device	etanercept	Enbrel (etanercept)|Etanercept	Device|Device	psoriasis	Psoriasis	Parallel Assignment	Interventional	Treatment	Randomized	Compare Perceptions and Satisfaction for Two Different Delivery Mechanisms for Etanercept	2	Odds Ratio (OR)	2.51	0.001	Regression, Logistic	1.66	3.8	95		NA	All	421	Completed	Phase 3
NCT00482170	4485027	8219507	Influence of Prior Injection Experience on Participant Satisfaction With Injection Device	etanercept	Enbrel (etanercept)|Etanercept	Device|Device	psoriasis	Psoriasis	Parallel Assignment	Interventional	Treatment	Randomized	Compare Perceptions and Satisfaction for Two Different Delivery Mechanisms for Etanercept	2	Regression coefficient	0.09	0.713	Regression, Linear	-0.37	0.55	95		NA	All	421	Completed	Phase 3
NCT00482170	4485028	8219508	Influence of Prior Systemic Treatment or Topical Medication for Psoriasis on Participant Satisfaction With Injection Device	etanercept	Enbrel (etanercept)|Etanercept	Device|Device	psoriasis	Psoriasis	Parallel Assignment	Interventional	Treatment	Randomized	Compare Perceptions and Satisfaction for Two Different Delivery Mechanisms for Etanercept	2	Regression coefficient	-0.73	0.759	Regression, Linear	-5.37	3.92	95		NA	All	421	Completed	Phase 3
NCT00482170	4485030	8219509	Influence of Co-morbidities on Participant Satisfaction With Injection Device	etanercept	Enbrel (etanercept)|Etanercept	Device|Device	psoriasis	Psoriasis	Parallel Assignment	Interventional	Treatment	Randomized	Compare Perceptions and Satisfaction for Two Different Delivery Mechanisms for Etanercept	2	Regression coefficient	-0.15	0.531	Regression, Linear	-0.61	0.32	95		NA	All	421	Completed	Phase 3
NCT00482170	4485029	8219509	Influence of Co-morbidities on Participant Satisfaction With Injection Device	etanercept	Enbrel (etanercept)|Etanercept	Device|Device	psoriasis	Psoriasis	Parallel Assignment	Interventional	Treatment	Randomized	Compare Perceptions and Satisfaction for Two Different Delivery Mechanisms for Etanercept	2	Regression coefficient	0.44	0.061	Regression, Linear	-0.02	0.9	95		NA	All	421	Completed	Phase 3
NCT00482170	4485031	8219510	Influence of Dermatology Life Quality Index (DLQI) on Participant Satisfaction With Injection Device	etanercept	Enbrel (etanercept)|Etanercept	Device|Device	psoriasis	Psoriasis	Parallel Assignment	Interventional	Treatment	Randomized	Compare Perceptions and Satisfaction for Two Different Delivery Mechanisms for Etanercept	2	Regression coefficient	0	0.968	Regression, Linear	-0.17	0.17	95		NA	All	421	Completed	Phase 3
NCT00482170	4485032	8219511	Influence of Participant's Global Assessment of Psoriasis on Participant Satisfaction With Injection Device	etanercept	Enbrel (etanercept)|Etanercept	Device|Device	psoriasis	Psoriasis	Parallel Assignment	Interventional	Treatment	Randomized	Compare Perceptions and Satisfaction for Two Different Delivery Mechanisms for Etanercept	2	Regression coefficient	-0.01	0.913	Regression, Linear	-0.12	0.11	95		NA	All	421	Completed	Phase 3
NCT00482170	4485033	8219512	Influence of Participant's Assessment of General Health on Participant Satisfaction With Injection Device	etanercept	Enbrel (etanercept)|Etanercept	Device|Device	psoriasis	Psoriasis	Parallel Assignment	Interventional	Treatment	Randomized	Compare Perceptions and Satisfaction for Two Different Delivery Mechanisms for Etanercept	2	Regression coefficient	0.09	0.045	Regression, Linear	0	0.18	95		NA	All	421	Completed	Phase 3
NCT00482170	4485034	8219513	Influence of Psoriasis Area and Severity Index (PASI) on Participant Satisfaction With Injection Device	etanercept	Enbrel (etanercept)|Etanercept	Device|Device	psoriasis	Psoriasis	Parallel Assignment	Interventional	Treatment	Randomized	Compare Perceptions and Satisfaction for Two Different Delivery Mechanisms for Etanercept	2	Regression coefficient	0.02	0.211	Regression, Linear	-0.01	0.04	95		NA	All	421	Completed	Phase 3
NCT00482170	4485035	8219514	Influence of Physician Global Assessment (PGA) of Psoriasis on Participant Satisfaction With Injection Device	etanercept	Enbrel (etanercept)|Etanercept	Device|Device	psoriasis	Psoriasis	Parallel Assignment	Interventional	Treatment	Randomized	Compare Perceptions and Satisfaction for Two Different Delivery Mechanisms for Etanercept	2	Regression coefficient	0.22	0.17	Regression, Linear	-0.09	0.53	95		NA	All	421	Completed	Phase 3
NCT00482170	4485036	8219515	Influence of Duration of Psoriasis on Participant Satisfaction With Injection Device	etanercept	Enbrel (etanercept)|Etanercept	Device|Device	psoriasis	Psoriasis	Parallel Assignment	Interventional	Treatment	Randomized	Compare Perceptions and Satisfaction for Two Different Delivery Mechanisms for Etanercept	2	Regression coefficient	0.02	0.693	Regression, Linear	-0.08	0.12	95		NA	All	421	Completed	Phase 3
NCT00482170	4485037	8219516	Influence of Prior Self-injection Experience on Participant Satisfaction With Injection Device	etanercept	Enbrel (etanercept)|Etanercept	Device|Device	psoriasis	Psoriasis	Parallel Assignment	Interventional	Treatment	Randomized	Compare Perceptions and Satisfaction for Two Different Delivery Mechanisms for Etanercept	2	Regression coefficient	-0.24	0.359	Regression, Linear	-0.76	0.28	95		NA	All	421	Completed	Phase 3
NCT00482170	4485038	8219517	Influence of Willingness to Self Manage as Assessed by Patient Activation Measure (PAM) on Participant Satisfaction With Injection Device	etanercept	Enbrel (etanercept)|Etanercept	Device|Device	psoriasis	Psoriasis	Parallel Assignment	Interventional	Treatment	Randomized	Compare Perceptions and Satisfaction for Two Different Delivery Mechanisms for Etanercept	2	Regression coefficient	0.13	0.123	Regression, Linear	-0.04	0.3	95		NA	All	421	Completed	Phase 3
NCT00482170	4485040	8219518	Influence of Psychological Status as Assessed by Hospital Anxiety Depression (HAD) Score on Participant Satisfaction With Injection Device	etanercept	Enbrel (etanercept)|Etanercept	Device|Device	psoriasis	Psoriasis	Parallel Assignment	Interventional	Treatment	Randomized	Compare Perceptions and Satisfaction for Two Different Delivery Mechanisms for Etanercept	2	Regression coefficient	-0.09	0.493	Regression, Linear	-0.36	0.17	95		NA	All	421	Completed	Phase 3
NCT00482170	4485039	8219518	Influence of Psychological Status as Assessed by Hospital Anxiety Depression (HAD) Score on Participant Satisfaction With Injection Device	etanercept	Enbrel (etanercept)|Etanercept	Device|Device	psoriasis	Psoriasis	Parallel Assignment	Interventional	Treatment	Randomized	Compare Perceptions and Satisfaction for Two Different Delivery Mechanisms for Etanercept	2	Regression coefficient	-0.16	0.287	Regression, Linear	-0.46	0.14	95		NA	All	421	Completed	Phase 3
NCT00482170	4485041	8219519	Influence of Socio-educational Status on Participant Satisfaction With Injection Device	etanercept	Enbrel (etanercept)|Etanercept	Device|Device	psoriasis	Psoriasis	Parallel Assignment	Interventional	Treatment	Randomized	Compare Perceptions and Satisfaction for Two Different Delivery Mechanisms for Etanercept	2	Regression coefficient	-0.55	0.195	Regression, Linear	-1.21	0.11	95		NA	All	421	Completed	Phase 3
NCT00482170	4485042	8219519	Influence of Socio-educational Status on Participant Satisfaction With Injection Device	etanercept	Enbrel (etanercept)|Etanercept	Device|Device	psoriasis	Psoriasis	Parallel Assignment	Interventional	Treatment	Randomized	Compare Perceptions and Satisfaction for Two Different Delivery Mechanisms for Etanercept	2	Regression coefficient	-0.38	0.195	Regression, Linear	-0.89	0.14	95		NA	All	421	Completed	Phase 3
NCT00482170	4485043	8219520	Influence of Gender on Participant Satisfaction With Injection Device	etanercept	Enbrel (etanercept)|Etanercept	Device|Device	psoriasis	Psoriasis	Parallel Assignment	Interventional	Treatment	Randomized	Compare Perceptions and Satisfaction for Two Different Delivery Mechanisms for Etanercept	2	Regression coefficient	-0.09	0.707	Regression, Linear	-0.58	0.39	95		NA	All	421	Completed	Phase 3
NCT00482170	4485044	8219521	Influence of Age on Participant Satisfaction With Injection Device	etanercept	Enbrel (etanercept)|Etanercept	Device|Device	psoriasis	Psoriasis	Parallel Assignment	Interventional	Treatment	Randomized	Compare Perceptions and Satisfaction for Two Different Delivery Mechanisms for Etanercept	2	Regression coefficient	0.17	0.045	Regression, Linear	0	0.34	95		NA	All	421	Completed	Phase 3
NCT00482170	4485046	8219522	Percentage of Participants Satisfied With Injection Device	etanercept	Enbrel (etanercept)|Etanercept	Device|Device	psoriasis	Psoriasis	Parallel Assignment	Interventional	Treatment	Randomized	Compare Perceptions and Satisfaction for Two Different Delivery Mechanisms for Etanercept	2	Odds Ratio (OR)	7.88	0.001	Generalized Estimating Equations	2.26	27.44	95		NA	All	421	Completed	Phase 3
NCT00482170	4485047	8219522	Percentage of Participants Satisfied With Injection Device	etanercept	Enbrel (etanercept)|Etanercept	Device|Device	psoriasis	Psoriasis	Parallel Assignment	Interventional	Treatment	Randomized	Compare Perceptions and Satisfaction for Two Different Delivery Mechanisms for Etanercept	2	Odds Ratio (OR)	11.25	0.002	Generalized Estimating Equations	2.44	51.83	95		NA	All	421	Completed	Phase 3
NCT00482170	4485048	8219522	Percentage of Participants Satisfied With Injection Device	etanercept	Enbrel (etanercept)|Etanercept	Device|Device	psoriasis	Psoriasis	Parallel Assignment	Interventional	Treatment	Randomized	Compare Perceptions and Satisfaction for Two Different Delivery Mechanisms for Etanercept	2	Odds Ratio (OR)	16.12	0.008	Generalized estimating equations	2.05	126.9	95		NA	All	421	Completed	Phase 3
NCT00482170	4485045	8219522	Percentage of Participants Satisfied With Injection Device	etanercept	Enbrel (etanercept)|Etanercept	Device|Device	psoriasis	Psoriasis	Parallel Assignment	Interventional	Treatment	Randomized	Compare Perceptions and Satisfaction for Two Different Delivery Mechanisms for Etanercept	2	Odds Ratio (OR)	8.73	0.001	Regression, Logistic	2.59	29.47	95		NA	All	421	Completed	Phase 3
NCT00482170	4485049	8219523	Participant Satisfaction With Injection Device at Week 12 for Per-protocol (PP) Population	etanercept	Enbrel (etanercept)|Etanercept	Device|Device	psoriasis	Psoriasis	Parallel Assignment	Interventional	Treatment	Randomized	Compare Perceptions and Satisfaction for Two Different Delivery Mechanisms for Etanercept	2	Mean Difference (Final Values)	1.41	0.001	ANOVA	0.95	1.87	95	Standard Error of the Mean	0.23	All	421	Completed	Phase 3
NCT00482170	4485050	8219524	Participant Satisfaction With Injection Device Evaluated at Week 12 for Modified Intent-to-treat (mITT) Population	etanercept	Enbrel (etanercept)|Etanercept	Device|Device	psoriasis	Psoriasis	Parallel Assignment	Interventional	Treatment	Randomized	Compare Perceptions and Satisfaction for Two Different Delivery Mechanisms for Etanercept	2	Mean Difference (Final Values)	1.32	0.001	ANOVA	0.87	1.77	95	Standard Error of the Mean	0.23	All	421	Completed	Phase 3
NCT00482612	4484893	8219451	Average Sleep Latency (SL) as Recorded Daily in the Sleep Diary During the 14-day In-treatment Period	mirtazapine	Esmirtazapine|Placebo	Drug|Drug	sleep initiation and maintenance disorders	Insomnia	Parallel Assignment	Interventional	Treatment	Randomized	Study of the Safety and Effectiveness of Esmirtazapine in Participants With Chronic Primary Insomnia (P05706)	4		NA	0.0135	ANCOVA					NA	All	526	Completed	Phase 3
NCT00482612	4484892	8219451	Average Sleep Latency (SL) as Recorded Daily in the Sleep Diary During the 14-day In-treatment Period	mirtazapine	Esmirtazapine|Placebo	Drug|Drug	sleep initiation and maintenance disorders	Insomnia	Parallel Assignment	Interventional	Treatment	Randomized	Study of the Safety and Effectiveness of Esmirtazapine in Participants With Chronic Primary Insomnia (P05706)	4		NA	0.0001	ANCOVA					NA	All	526	Completed	Phase 3
NCT00482612	4484894	8219451	Average Sleep Latency (SL) as Recorded Daily in the Sleep Diary During the 14-day In-treatment Period	mirtazapine	Esmirtazapine|Placebo	Drug|Drug	sleep initiation and maintenance disorders	Insomnia	Parallel Assignment	Interventional	Treatment	Randomized	Study of the Safety and Effectiveness of Esmirtazapine in Participants With Chronic Primary Insomnia (P05706)	4		NA	0.0014	ANCOVA					NA	All	526	Completed	Phase 3
NCT00482612	4484895	8219452	Average Total Sleep Time (TST) as Recorded Daily in the Sleep Diary During the 14-day In-treatment Period	mirtazapine	Esmirtazapine|Placebo	Drug|Drug	sleep initiation and maintenance disorders	Insomnia	Parallel Assignment	Interventional	Treatment	Randomized	Study of the Safety and Effectiveness of Esmirtazapine in Participants With Chronic Primary Insomnia (P05706)	4		NA	0.0001	ANCOVA					NA	All	526	Completed	Phase 3
NCT00482612	4484896	8219452	Average Total Sleep Time (TST) as Recorded Daily in the Sleep Diary During the 14-day In-treatment Period	mirtazapine	Esmirtazapine|Placebo	Drug|Drug	sleep initiation and maintenance disorders	Insomnia	Parallel Assignment	Interventional	Treatment	Randomized	Study of the Safety and Effectiveness of Esmirtazapine in Participants With Chronic Primary Insomnia (P05706)	4		NA	0.0001	ANCOVA					NA	All	526	Completed	Phase 3
NCT00482612	4484897	8219452	Average Total Sleep Time (TST) as Recorded Daily in the Sleep Diary During the 14-day In-treatment Period	mirtazapine	Esmirtazapine|Placebo	Drug|Drug	sleep initiation and maintenance disorders	Insomnia	Parallel Assignment	Interventional	Treatment	Randomized	Study of the Safety and Effectiveness of Esmirtazapine in Participants With Chronic Primary Insomnia (P05706)	4		NA	0.0001	ANCOVA					NA	All	526	Completed	Phase 3
NCT00482729	4484887	8219418	Number of Patients With A1C < 7.0% at Week 44	sitagliptin phosphate|metformin	sitagliptin phosphate (+) metformin hydrochloride|metformin	Drug|Drug	diabetes mellitus|diabetes mellitus, type 2	Type 2 Diabetes Mellitus	Parallel Assignment	Interventional	Treatment	Randomized	MK0431A Comparative Study in Patients With Type 2 Diabetes (0431A-079)(COMPLETED)	2	Odds Ratio (OR)	2.11	NA		1.63	2.73	95		NA	All	1246	Completed	Phase 3
NCT00482729	4484888	8219419	Change From Baseline in A1C at Week 44	sitagliptin phosphate|metformin	sitagliptin phosphate (+) metformin hydrochloride|metformin	Drug|Drug	diabetes mellitus|diabetes mellitus, type 2	Type 2 Diabetes Mellitus	Parallel Assignment	Interventional	Treatment	Randomized	MK0431A Comparative Study in Patients With Type 2 Diabetes (0431A-079)(COMPLETED)	2	Mean Difference (Net)	-0.48	NA		-0.67	-0.3	95		NA	All	1246	Completed	Phase 3
NCT00482729	4484889	8219420	Change From Baseline in Fasting Plasma Glucose (FPG) at Week 18	sitagliptin phosphate|metformin	sitagliptin phosphate (+) metformin hydrochloride|metformin	Drug|Drug	diabetes mellitus|diabetes mellitus, type 2	Type 2 Diabetes Mellitus	Parallel Assignment	Interventional	Treatment	Randomized	MK0431A Comparative Study in Patients With Type 2 Diabetes (0431A-079)(COMPLETED)	2	Mean Difference (Net)	-15.7	0.001	ANCOVA	-22.4	-9	95		NA	All	1246	Completed	Phase 3
NCT00482729	4484890	8219421	Number of Patients With A1C < 7.0% at Week 18	sitagliptin phosphate|metformin	sitagliptin phosphate (+) metformin hydrochloride|metformin	Drug|Drug	diabetes mellitus|diabetes mellitus, type 2	Type 2 Diabetes Mellitus	Parallel Assignment	Interventional	Treatment	Randomized	MK0431A Comparative Study in Patients With Type 2 Diabetes (0431A-079)(COMPLETED)	2	Odds Ratio (OR)	2.07	0.001	ANCOVA	1.6	2.69	95		NA	All	1246	Completed	Phase 3
NCT00482729	4484891	8219422	Change From Baseline in Hemoglobin A1c (A1C) at Week 18	sitagliptin phosphate|metformin	sitagliptin phosphate (+) metformin hydrochloride|metformin	Drug|Drug	diabetes mellitus|diabetes mellitus, type 2	Type 2 Diabetes Mellitus	Parallel Assignment	Interventional	Treatment	Randomized	MK0431A Comparative Study in Patients With Type 2 Diabetes (0431A-079)(COMPLETED)	2	Mean Difference (Net)	-0.6	0.001	ANCOVA	-0.78	-0.43	95		NA	All	1246	Completed	Phase 3
NCT00483184	4484886	8219392	Comparison of Patients Experiencing a Sustained Response for Each Treatment Arm.	interferon-alpha	Veldona,	Biological	behcet syndrome	Behcet Disease|Behcet Syndrome|Mucocutaneous Ulceration	Parallel Assignment	Interventional	Treatment	Randomized	Low Dose Interferon Alpha Treatment for Oral Ulcers of Behcet's Disease	3		NA	0.404	ANOVA					NA	All	84	Completed	Phase 2
NCT00483548	4484831	8219337	Change From Baseline in Quality of Life, Enjoyment, and Satisfaction Scale (Q-LES-Q) Scores at Week 6	ziprasidone	Ziprasidone|Placebo	Drug|Drug	depressive disorder|depression|bipolar disorder	Bipolar Disorder|Depression, Bipolar	Parallel Assignment	Interventional	Treatment	Randomized	Adjunctive Ziprasidone in the Treatment of Bipolar I Depression	2	Least squares mean	1.52	0.5519	ANCOVA	-3.5	6.53	95	Standard Error of the Mean	2.54	All	298	Completed	Phase 3
NCT00483548	4484829	8219337	Change From Baseline in Quality of Life, Enjoyment, and Satisfaction Scale (Q-LES-Q) Scores at Week 6	ziprasidone	Ziprasidone|Placebo	Drug|Drug	depressive disorder|depression|bipolar disorder	Bipolar Disorder|Depression, Bipolar	Parallel Assignment	Interventional	Treatment	Randomized	Adjunctive Ziprasidone in the Treatment of Bipolar I Depression	2	Least squares mean	0.09	0.536	ANCOVA	-0.19	0.36	95	Standard Error of the Mean	0.14	All	298	Completed	Phase 3
NCT00483548	4484830	8219337	Change From Baseline in Quality of Life, Enjoyment, and Satisfaction Scale (Q-LES-Q) Scores at Week 6	ziprasidone	Ziprasidone|Placebo	Drug|Drug	depressive disorder|depression|bipolar disorder	Bipolar Disorder|Depression, Bipolar	Parallel Assignment	Interventional	Treatment	Randomized	Adjunctive Ziprasidone in the Treatment of Bipolar I Depression	2	Least squares mean	-0.09	0.5238	ANCOVA	-0.35	0.18	95	Standard Error of the Mean	0.13	All	298	Completed	Phase 3
NCT00483548	4484833	8219338	Change From Baseline in Abnormal Involuntary Movement Scale (AIMS) Scores	ziprasidone	Ziprasidone|Placebo	Drug|Drug	depressive disorder|depression|bipolar disorder	Bipolar Disorder|Depression, Bipolar	Parallel Assignment	Interventional	Treatment	Randomized	Adjunctive Ziprasidone in the Treatment of Bipolar I Depression	2	Least squares mean	0	0.9097	ANCOVA	-0.03	0.03	95	Standard Error of the Mean	0.01	All	298	Completed	Phase 3
NCT00483548	4484837	8219338	Change From Baseline in Abnormal Involuntary Movement Scale (AIMS) Scores	ziprasidone	Ziprasidone|Placebo	Drug|Drug	depressive disorder|depression|bipolar disorder	Bipolar Disorder|Depression, Bipolar	Parallel Assignment	Interventional	Treatment	Randomized	Adjunctive Ziprasidone in the Treatment of Bipolar I Depression	2	Least squares mean	0.05	0.0844	ANCOVA	-0.01	0.1	95	Standard Error of the Mean	0.03	All	298	Completed	Phase 3
NCT00483548	4484839	8219338	Change From Baseline in Abnormal Involuntary Movement Scale (AIMS) Scores	ziprasidone	Ziprasidone|Placebo	Drug|Drug	depressive disorder|depression|bipolar disorder	Bipolar Disorder|Depression, Bipolar	Parallel Assignment	Interventional	Treatment	Randomized	Adjunctive Ziprasidone in the Treatment of Bipolar I Depression	2	Least squares mean	-0.01	0.7462	ANCOVA	-0.07	0.05	95	Standard Error of the Mean	0.03	All	298	Completed	Phase 3
NCT00483548	4484838	8219338	Change From Baseline in Abnormal Involuntary Movement Scale (AIMS) Scores	ziprasidone	Ziprasidone|Placebo	Drug|Drug	depressive disorder|depression|bipolar disorder	Bipolar Disorder|Depression, Bipolar	Parallel Assignment	Interventional	Treatment	Randomized	Adjunctive Ziprasidone in the Treatment of Bipolar I Depression	2	Least squares mean	0	0.9574	ANCOVA	-0.08	0.08	95	Standard Error of the Mean	0.04	All	298	Completed	Phase 3
NCT00483548	4484834	8219338	Change From Baseline in Abnormal Involuntary Movement Scale (AIMS) Scores	ziprasidone	Ziprasidone|Placebo	Drug|Drug	depressive disorder|depression|bipolar disorder	Bipolar Disorder|Depression, Bipolar	Parallel Assignment	Interventional	Treatment	Randomized	Adjunctive Ziprasidone in the Treatment of Bipolar I Depression	2	Least squares mean	0.02	0.3278	ANCOVA	-0.02	0.05	95	Standard Error of the Mean	0.02	All	298	Completed	Phase 3
NCT00483548	4484835	8219338	Change From Baseline in Abnormal Involuntary Movement Scale (AIMS) Scores	ziprasidone	Ziprasidone|Placebo	Drug|Drug	depressive disorder|depression|bipolar disorder	Bipolar Disorder|Depression, Bipolar	Parallel Assignment	Interventional	Treatment	Randomized	Adjunctive Ziprasidone in the Treatment of Bipolar I Depression	2	Least squares mean	0.01	0.7455	ANCOVA	-0.05	0.06	95	Standard Error of the Mean	0.03	All	298	Completed	Phase 3
NCT00483548	4484836	8219338	Change From Baseline in Abnormal Involuntary Movement Scale (AIMS) Scores	ziprasidone	Ziprasidone|Placebo	Drug|Drug	depressive disorder|depression|bipolar disorder	Bipolar Disorder|Depression, Bipolar	Parallel Assignment	Interventional	Treatment	Randomized	Adjunctive Ziprasidone in the Treatment of Bipolar I Depression	2	Least squares mean	0.01	0.5779	ANCOVA	-0.04	0.06	95	Standard Error of the Mean	0.02	All	298	Completed	Phase 3
NCT00483548	4484840	8219338	Change From Baseline in Abnormal Involuntary Movement Scale (AIMS) Scores	ziprasidone	Ziprasidone|Placebo	Drug|Drug	depressive disorder|depression|bipolar disorder	Bipolar Disorder|Depression, Bipolar	Parallel Assignment	Interventional	Treatment	Randomized	Adjunctive Ziprasidone in the Treatment of Bipolar I Depression	2	Least squares mean	0.11	0.0271	ANCOVA	0.01	0.21	95	Standard Error of the Mean	0.05	All	298	Completed	Phase 3
NCT00483548	4484832	8219338	Change From Baseline in Abnormal Involuntary Movement Scale (AIMS) Scores	ziprasidone	Ziprasidone|Placebo	Drug|Drug	depressive disorder|depression|bipolar disorder	Bipolar Disorder|Depression, Bipolar	Parallel Assignment	Interventional	Treatment	Randomized	Adjunctive Ziprasidone in the Treatment of Bipolar I Depression	2	Least squares mean	0	0.9864	ANCOVA	-0.04	0.04	95	Standard Error of the Mean	0.02	All	298	Completed	Phase 3
NCT00483548	4484842	8219339	Change From Baseline in Barnes Akathisia Rating Scale (BARS or BAS)	ziprasidone	Ziprasidone|Placebo	Drug|Drug	depressive disorder|depression|bipolar disorder	Bipolar Disorder|Depression, Bipolar	Parallel Assignment	Interventional	Treatment	Randomized	Adjunctive Ziprasidone in the Treatment of Bipolar I Depression	2	Least squares mean	0.04	0.4745	ANCOVA	-0.07	0.16	0.16	Standard Error of the Mean	0.06	All	298	Completed	Phase 3
NCT00483548	4484843	8219339	Change From Baseline in Barnes Akathisia Rating Scale (BARS or BAS)	ziprasidone	Ziprasidone|Placebo	Drug|Drug	depressive disorder|depression|bipolar disorder	Bipolar Disorder|Depression, Bipolar	Parallel Assignment	Interventional	Treatment	Randomized	Adjunctive Ziprasidone in the Treatment of Bipolar I Depression	2	Least squares mean	0.12	0.0193	ANCOVA	0.02	0.23	95	Standard Error of the Mean	0.05	All	298	Completed	Phase 3
NCT00483548	4484841	8219339	Change From Baseline in Barnes Akathisia Rating Scale (BARS or BAS)	ziprasidone	Ziprasidone|Placebo	Drug|Drug	depressive disorder|depression|bipolar disorder	Bipolar Disorder|Depression, Bipolar	Parallel Assignment	Interventional	Treatment	Randomized	Adjunctive Ziprasidone in the Treatment of Bipolar I Depression	2	Least squares mean	0.07	0.2613	ANCOVA	-0.05	0.19	95	Standard Error of the Mean	0.06	All	298	Completed	Phase 3
NCT00483548	4484846	8219340	Change From Baseline in Simpson Angus Scale (SAS) Score	ziprasidone	Ziprasidone|Placebo	Drug|Drug	depressive disorder|depression|bipolar disorder	Bipolar Disorder|Depression, Bipolar	Parallel Assignment	Interventional	Treatment	Randomized	Adjunctive Ziprasidone in the Treatment of Bipolar I Depression	2	Least squares mean	0.17	0.0096	ANCOVA	0.04	0.31	95	Standard Error of the Mean	0.07	All	298	Completed	Phase 3
NCT00483548	4484844	8219340	Change From Baseline in Simpson Angus Scale (SAS) Score	ziprasidone	Ziprasidone|Placebo	Drug|Drug	depressive disorder|depression|bipolar disorder	Bipolar Disorder|Depression, Bipolar	Parallel Assignment	Interventional	Treatment	Randomized	Adjunctive Ziprasidone in the Treatment of Bipolar I Depression	2	Least squares mean	0.16	0.0226	ANCOVA	0.02	0.29	95	Standard Error of the Mean	0.07	All	298	Completed	Phase 3
NCT00483548	4484845	8219340	Change From Baseline in Simpson Angus Scale (SAS) Score	ziprasidone	Ziprasidone|Placebo	Drug|Drug	depressive disorder|depression|bipolar disorder	Bipolar Disorder|Depression, Bipolar	Parallel Assignment	Interventional	Treatment	Randomized	Adjunctive Ziprasidone in the Treatment of Bipolar I Depression	2	Least squares mean	0.02	0.8134	ANCOVA	-0.13	0.16	95	Standard Error of the Mean	0.07	All	298	Completed	Phase 3
NCT00483548	4484848	8219341	Change From Baseline in Sheehan Disability Scale (SDS) at Week 6 (Items 4 and 5)	ziprasidone	Ziprasidone|Placebo	Drug|Drug	depressive disorder|depression|bipolar disorder	Bipolar Disorder|Depression, Bipolar	Parallel Assignment	Interventional	Treatment	Randomized	Adjunctive Ziprasidone in the Treatment of Bipolar I Depression	2	Least squares mean	-0.44	0.123	ANCOVA	-1	0.12	95	Standard Error of the Mean	0.28	All	298	Completed	Phase 3
NCT00483548	4484847	8219341	Change From Baseline in Sheehan Disability Scale (SDS) at Week 6 (Items 4 and 5)	ziprasidone	Ziprasidone|Placebo	Drug|Drug	depressive disorder|depression|bipolar disorder	Bipolar Disorder|Depression, Bipolar	Parallel Assignment	Interventional	Treatment	Randomized	Adjunctive Ziprasidone in the Treatment of Bipolar I Depression	2	Least squares mean	-0.17	0.6232	ANCOVA	-0.84	0.5	95	Standard Error of the Mean	0.34	All	298	Completed	Phase 3
NCT00483548	4484849	8219342	Change From Baseline in Sheehan Disability Scale (SDS) at Week 6 (Items 1 Through 3)	ziprasidone	Ziprasidone|Placebo	Drug|Drug	depressive disorder|depression|bipolar disorder	Bipolar Disorder|Depression, Bipolar	Parallel Assignment	Interventional	Treatment	Randomized	Adjunctive Ziprasidone in the Treatment of Bipolar I Depression	2	Least squares mean	-4.56	0.001	ANCOVA	-7.24	-1.87	95	Standard Error of the Mean	1.35	All	298	Completed	Phase 3
NCT00483548	4484850	8219343	Change From Baseline in Global Assessment of Functioning (GAF) Scale at Week 6	ziprasidone	Ziprasidone|Placebo	Drug|Drug	depressive disorder|depression|bipolar disorder	Bipolar Disorder|Depression, Bipolar	Parallel Assignment	Interventional	Treatment	Randomized	Adjunctive Ziprasidone in the Treatment of Bipolar I Depression	2	Least squares mean	4.24	0.0108	ANCOVA	0.99	7.5	95	Standard Error of the Mean	1.65	All	298	Completed	Phase 3
NCT00483548	4484856	8219344	Change From Baseline in Young Mania Rating Scale (YMRS) Total Score	ziprasidone	Ziprasidone|Placebo	Drug|Drug	depressive disorder|depression|bipolar disorder	Bipolar Disorder|Depression, Bipolar	Parallel Assignment	Interventional	Treatment	Randomized	Adjunctive Ziprasidone in the Treatment of Bipolar I Depression	2	Least squares mean	0.7	0.1277	ANCOVA	-0.2	1.6	95	Standard Error of the Mean	0.46	All	298	Completed	Phase 3
NCT00483548	4484853	8219344	Change From Baseline in Young Mania Rating Scale (YMRS) Total Score	ziprasidone	Ziprasidone|Placebo	Drug|Drug	depressive disorder|depression|bipolar disorder	Bipolar Disorder|Depression, Bipolar	Parallel Assignment	Interventional	Treatment	Randomized	Adjunctive Ziprasidone in the Treatment of Bipolar I Depression	2	Least squares mean	0.43	0.4646	ANCOVA	-0.73	1.59	95	Standard Error of the Mean	0.59	All	298	Completed	Phase 3
NCT00483548	4484852	8219344	Change From Baseline in Young Mania Rating Scale (YMRS) Total Score	ziprasidone	Ziprasidone|Placebo	Drug|Drug	depressive disorder|depression|bipolar disorder	Bipolar Disorder|Depression, Bipolar	Parallel Assignment	Interventional	Treatment	Randomized	Adjunctive Ziprasidone in the Treatment of Bipolar I Depression	2	Least squares mean	0.5	0.3993	ANCOVA	-0.67	1.67	95	Standard Error of the Mean	0.59	All	298	Completed	Phase 3
NCT00483548	4484854	8219344	Change From Baseline in Young Mania Rating Scale (YMRS) Total Score	ziprasidone	Ziprasidone|Placebo	Drug|Drug	depressive disorder|depression|bipolar disorder	Bipolar Disorder|Depression, Bipolar	Parallel Assignment	Interventional	Treatment	Randomized	Adjunctive Ziprasidone in the Treatment of Bipolar I Depression	2	Least squares mean	0.13	0.8337	ANCOVA	-1.05	1.3	95	Standard Error of the Mean	0.6	All	298	Completed	Phase 3
NCT00483548	4484855	8219344	Change From Baseline in Young Mania Rating Scale (YMRS) Total Score	ziprasidone	Ziprasidone|Placebo	Drug|Drug	depressive disorder|depression|bipolar disorder	Bipolar Disorder|Depression, Bipolar	Parallel Assignment	Interventional	Treatment	Randomized	Adjunctive Ziprasidone in the Treatment of Bipolar I Depression	2	Least squares mean	0.64	0.2345	ANCOVA	-0.41	1.68	95	Standard Error of the Mean	0.53	All	298	Completed	Phase 3
NCT00483548	4484851	8219344	Change From Baseline in Young Mania Rating Scale (YMRS) Total Score	ziprasidone	Ziprasidone|Placebo	Drug|Drug	depressive disorder|depression|bipolar disorder	Bipolar Disorder|Depression, Bipolar	Parallel Assignment	Interventional	Treatment	Randomized	Adjunctive Ziprasidone in the Treatment of Bipolar I Depression	2	Least squares mean	0.19	0.7647	ANCOVA	-1.08	1.46	95	Standard Error of the Mean	0.65	All	298	Completed	Phase 3
NCT00483548	4484858	8219345	Change From Baseline in Hamilton Anxiety Scale (HAM-A) Total Score	ziprasidone	Ziprasidone|Placebo	Drug|Drug	depressive disorder|depression|bipolar disorder	Bipolar Disorder|Depression, Bipolar	Parallel Assignment	Interventional	Treatment	Randomized	Adjunctive Ziprasidone in the Treatment of Bipolar I Depression	2	Least squares mean	0.59	0.4565	ANCOVA	-0.98	2.17	95	Standard Error of the Mean	0.8	All	298	Completed	Phase 3
NCT00483548	4484859	8219345	Change From Baseline in Hamilton Anxiety Scale (HAM-A) Total Score	ziprasidone	Ziprasidone|Placebo	Drug|Drug	depressive disorder|depression|bipolar disorder	Bipolar Disorder|Depression, Bipolar	Parallel Assignment	Interventional	Treatment	Randomized	Adjunctive Ziprasidone in the Treatment of Bipolar I Depression	2	Least squares mean	0.35	0.6362	ANCOVA	-1.12	1.82	95	Standard Error of the Mean	0.75	All	298	Completed	Phase 3
NCT00483548	4484857	8219345	Change From Baseline in Hamilton Anxiety Scale (HAM-A) Total Score	ziprasidone	Ziprasidone|Placebo	Drug|Drug	depressive disorder|depression|bipolar disorder	Bipolar Disorder|Depression, Bipolar	Parallel Assignment	Interventional	Treatment	Randomized	Adjunctive Ziprasidone in the Treatment of Bipolar I Depression	2	Least squares mean	0.61	0.477	ANCOVA	-1.08	2.3	95	Standard Error of the Mean	0.86	All	298	Completed	Phase 3
NCT00483548	4484862	8219346	CGI-Improvement Score	ziprasidone	Ziprasidone|Placebo	Drug|Drug	depressive disorder|depression|bipolar disorder	Bipolar Disorder|Depression, Bipolar	Parallel Assignment	Interventional	Treatment	Randomized	Adjunctive Ziprasidone in the Treatment of Bipolar I Depression	2	Least squares mean	-0.06	0.7062	ANOVA	-0.34	0.23	95	Standard Error of the Mean	0.15	All	298	Completed	Phase 3
NCT00483548	4484863	8219346	CGI-Improvement Score	ziprasidone	Ziprasidone|Placebo	Drug|Drug	depressive disorder|depression|bipolar disorder	Bipolar Disorder|Depression, Bipolar	Parallel Assignment	Interventional	Treatment	Randomized	Adjunctive Ziprasidone in the Treatment of Bipolar I Depression	2	Least squares mean	0	0.9835	ANOVA	-0.26	0.26	95	Standard Error of the Mean	0.13	All	298	Completed	Phase 3
NCT00483548	4484860	8219346	CGI-Improvement Score	ziprasidone	Ziprasidone|Placebo	Drug|Drug	depressive disorder|depression|bipolar disorder	Bipolar Disorder|Depression, Bipolar	Parallel Assignment	Interventional	Treatment	Randomized	Adjunctive Ziprasidone in the Treatment of Bipolar I Depression	2	Least squares mean	0.11	0.4757	ANOVA	-0.2	0.42	95	Standard Error of the Mean	0.16	All	298	Completed	Phase 3
NCT00483548	4484861	8219346	CGI-Improvement Score	ziprasidone	Ziprasidone|Placebo	Drug|Drug	depressive disorder|depression|bipolar disorder	Bipolar Disorder|Depression, Bipolar	Parallel Assignment	Interventional	Treatment	Randomized	Adjunctive Ziprasidone in the Treatment of Bipolar I Depression	2	Least squares mean	-0.01	0.9518	ANOVA	-0.31	0.29	95	Standard Error of the Mean	0.15	All	298	Completed	Phase 3
NCT00483548	4484865	8219346	CGI-Improvement Score	ziprasidone	Ziprasidone|Placebo	Drug|Drug	depressive disorder|depression|bipolar disorder	Bipolar Disorder|Depression, Bipolar	Parallel Assignment	Interventional	Treatment	Randomized	Adjunctive Ziprasidone in the Treatment of Bipolar I Depression	2	Least squares mean	-0.22	0.0392	ANOVA	-0.43	-0.01	95	Standard Error of the Mean	0.11	All	298	Completed	Phase 3
NCT00483548	4484864	8219346	CGI-Improvement Score	ziprasidone	Ziprasidone|Placebo	Drug|Drug	depressive disorder|depression|bipolar disorder	Bipolar Disorder|Depression, Bipolar	Parallel Assignment	Interventional	Treatment	Randomized	Adjunctive Ziprasidone in the Treatment of Bipolar I Depression	2	Least squares mean	-0.14	0.2803	ANOVA	-0.38	0.11	95	Standard Error of the Mean	0.13	All	298	Completed	Phase 3
NCT00483548	4484870	8219347	Change From Baseline in CGI-Severity Score (Post-baseline Excluding Week 6)	ziprasidone	Ziprasidone|Placebo	Drug|Drug	depressive disorder|depression|bipolar disorder	Bipolar Disorder|Depression, Bipolar	Parallel Assignment	Interventional	Treatment	Randomized	Adjunctive Ziprasidone in the Treatment of Bipolar I Depression	2	Least squares mean	-0.12	0.1771	ANCOVA	-0.29	0.05	95	Standard Error of the Mean	0.09	All	298	Completed	Phase 3
NCT00483548	4484867	8219347	Change From Baseline in CGI-Severity Score (Post-baseline Excluding Week 6)	ziprasidone	Ziprasidone|Placebo	Drug|Drug	depressive disorder|depression|bipolar disorder	Bipolar Disorder|Depression, Bipolar	Parallel Assignment	Interventional	Treatment	Randomized	Adjunctive Ziprasidone in the Treatment of Bipolar I Depression	2	Least squares mean	0	0.977	ANCOVA	-0.24	0.25	95	Standard Error of the Mean	0.12	All	298	Completed	Phase 3
NCT00483548	4484869	8219347	Change From Baseline in CGI-Severity Score (Post-baseline Excluding Week 6)	ziprasidone	Ziprasidone|Placebo	Drug|Drug	depressive disorder|depression|bipolar disorder	Bipolar Disorder|Depression, Bipolar	Parallel Assignment	Interventional	Treatment	Randomized	Adjunctive Ziprasidone in the Treatment of Bipolar I Depression	2	Least squares mean	-0.15	0.1765	ANCOVA	-0.37	0.07	95	Standard Error of the Mean	0.11	All	298	Completed	Phase 3
NCT00483548	4484866	8219347	Change From Baseline in CGI-Severity Score (Post-baseline Excluding Week 6)	ziprasidone	Ziprasidone|Placebo	Drug|Drug	depressive disorder|depression|bipolar disorder	Bipolar Disorder|Depression, Bipolar	Parallel Assignment	Interventional	Treatment	Randomized	Adjunctive Ziprasidone in the Treatment of Bipolar I Depression	2	Least squares mean	-0.04	0.7907	ANCOVA	-0.3	0.23	95	Standard Error of the Mean	0.13	All	298	Completed	Phase 3
NCT00483548	4484868	8219347	Change From Baseline in CGI-Severity Score (Post-baseline Excluding Week 6)	ziprasidone	Ziprasidone|Placebo	Drug|Drug	depressive disorder|depression|bipolar disorder	Bipolar Disorder|Depression, Bipolar	Parallel Assignment	Interventional	Treatment	Randomized	Adjunctive Ziprasidone in the Treatment of Bipolar I Depression	2	Least squares mean	-0.05	0.6765	ANCOVA	-0.27	0.18	95	Standard Error of the Mean	0.11	All	298	Completed	Phase 3
NCT00483548	4484873	8219348	Change From Baseline in MADRS Total Score (Post-baseline Excluding Week 6)	ziprasidone	Ziprasidone|Placebo	Drug|Drug	depressive disorder|depression|bipolar disorder	Bipolar Disorder|Depression, Bipolar	Parallel Assignment	Interventional	Treatment	Randomized	Adjunctive Ziprasidone in the Treatment of Bipolar I Depression	2	Least squares mean	-0.43	0.6971	ANCOVA	-2.57	1.72	95	Standard Error of the Mean	1.09	All	298	Completed	Phase 3
NCT00483548	4484874	8219348	Change From Baseline in MADRS Total Score (Post-baseline Excluding Week 6)	ziprasidone	Ziprasidone|Placebo	Drug|Drug	depressive disorder|depression|bipolar disorder	Bipolar Disorder|Depression, Bipolar	Parallel Assignment	Interventional	Treatment	Randomized	Adjunctive Ziprasidone in the Treatment of Bipolar I Depression	2	Least squares mean	-1.25	0.223	ANCOVA	-3.27	0.77	95	Standard Error of the Mean	1.03	All	298	Completed	Phase 3
NCT00483548	4484875	8219348	Change From Baseline in MADRS Total Score (Post-baseline Excluding Week 6)	ziprasidone	Ziprasidone|Placebo	Drug|Drug	depressive disorder|depression|bipolar disorder	Bipolar Disorder|Depression, Bipolar	Parallel Assignment	Interventional	Treatment	Randomized	Adjunctive Ziprasidone in the Treatment of Bipolar I Depression	2	Least squares mean	-1.68	0.0594	ANCOVA	-3.42	0.07	95	Standard Error of the Mean	0.89	All	298	Completed	Phase 3
NCT00483548	4484872	8219348	Change From Baseline in MADRS Total Score (Post-baseline Excluding Week 6)	ziprasidone	Ziprasidone|Placebo	Drug|Drug	depressive disorder|depression|bipolar disorder	Bipolar Disorder|Depression, Bipolar	Parallel Assignment	Interventional	Treatment	Randomized	Adjunctive Ziprasidone in the Treatment of Bipolar I Depression	2	Least squares mean	-0.68	0.5485	ANCOVA	-2.89	1.54	95	Standard Error of the Mean	1.12	All	298	Completed	Phase 3
NCT00483548	4484871	8219348	Change From Baseline in MADRS Total Score (Post-baseline Excluding Week 6)	ziprasidone	Ziprasidone|Placebo	Drug|Drug	depressive disorder|depression|bipolar disorder	Bipolar Disorder|Depression, Bipolar	Parallel Assignment	Interventional	Treatment	Randomized	Adjunctive Ziprasidone in the Treatment of Bipolar I Depression	2	Least squares mean	-0.25	0.8322	ANCOVA	-2.6	2.1	95	Standard Error of the Mean	1.19	All	298	Completed	Phase 3
NCT00483548	4484876	8219349	Clinical Global Impression - Improvement Scale (CGI-Improvement or CGI-I): Number of Subjects With Response (Much Improved or Very Much Improved) at Week 6	ziprasidone	Ziprasidone|Placebo	Drug|Drug	depressive disorder|depression|bipolar disorder	Bipolar Disorder|Depression, Bipolar	Parallel Assignment	Interventional	Treatment	Randomized	Adjunctive Ziprasidone in the Treatment of Bipolar I Depression	2	Odds Ratio (OR)	0.939	0.7924	Regression, Logistic	0.59	1.5	95		NA	All	298	Completed	Phase 3
NCT00483548	4484877	8219350	MADRS Response: Number of Subjects With Total MADRS Score Reduction ≥ 50 Percent From Baseline at Week 6	ziprasidone	Ziprasidone|Placebo	Drug|Drug	depressive disorder|depression|bipolar disorder	Bipolar Disorder|Depression, Bipolar	Parallel Assignment	Interventional	Treatment	Randomized	Adjunctive Ziprasidone in the Treatment of Bipolar I Depression	2	Odds Ratio (OR)	0.949	0.8266	Regression, Logistic	0.59	1.52	95		NA	All	298	Completed	Phase 3
NCT00483548	4484878	8219351	MADRS Remission: Number of Subjects With Total MADRS Score ≤ 12 at Week 6	ziprasidone	Ziprasidone|Placebo	Drug|Drug	depressive disorder|depression|bipolar disorder	Bipolar Disorder|Depression, Bipolar	Parallel Assignment	Interventional	Treatment	Randomized	Adjunctive Ziprasidone in the Treatment of Bipolar I Depression	2	Odds Ratio (OR)	0.846	0.5029	Regression, Logistic	0.52	1.38	95		NA	All	298	Completed	Phase 3
NCT00483548	4484879	8219352	Change From Baseline to Week 6 in Clinical Global Impression - Severity Scale (CGI-Severity or CGI-S)	ziprasidone	Ziprasidone|Placebo	Drug|Drug	depressive disorder|depression|bipolar disorder	Bipolar Disorder|Depression, Bipolar	Parallel Assignment	Interventional	Treatment	Randomized	Adjunctive Ziprasidone in the Treatment of Bipolar I Depression	2	Least squares mean	0.06	0.7223	ANCOVA Mixed-effects repeated-measures	-0.25	0.36	95	Standard Error of the Mean	0.16	All	298	Completed	Phase 3
NCT00483548	4484880	8219353	Change From Baseline to Week 6 in Montgomery-Asberg Depression Rating Scale (MADRS) Total Score	ziprasidone	Ziprasidone|Placebo	Drug|Drug	depressive disorder|depression|bipolar disorder	Bipolar Disorder|Depression, Bipolar	Parallel Assignment	Interventional	Treatment	Randomized	Adjunctive Ziprasidone in the Treatment of Bipolar I Depression	2	Least squares mean	-0.36	0.7921	ANCOVA Mixed-effects repeated-measures	-3.07	2.34	95	Standard Error of the Mean	1.37	All	298	Completed	Phase 3
NCT00483704	4484807	8219318	Percentage of Participants Reporting Total Migraine Freedom From 2 to 24 Hours Post-dose (First Migraine Attack)	NA	Telcagepant 140 mg|Talcagepant 280 mg|Placebo	Drug|Drug|Drug	migraine disorders	Migraines	Parallel Assignment	Interventional	Treatment	Randomized	Multiple Attacks Study to Compare the Efficacy and Safety of MK-0974 With Placebo for Acute Migraine (MK-0974-031)	4	Odds Ratio (OR)	3.02	0.001	Regression, Logistic	2	4.56	95		NA	All	1935	Completed	Phase 3
NCT00483704	4484808	8219318	Percentage of Participants Reporting Total Migraine Freedom From 2 to 24 Hours Post-dose (First Migraine Attack)	NA	Telcagepant 140 mg|Talcagepant 280 mg|Placebo	Drug|Drug|Drug	migraine disorders	Migraines	Parallel Assignment	Interventional	Treatment	Randomized	Multiple Attacks Study to Compare the Efficacy and Safety of MK-0974 With Placebo for Acute Migraine (MK-0974-031)	4	Odds Ratio (OR)	2.32	0.001	Regression, Logistic	1.52	3.54	95		NA	All	1935	Completed	Phase 3
NCT00483704	4484809	8219319	Percentage of Participants Reporting Total Migraine Freedom at 2 Hours Post-dose (First Migraine Attack)	NA	Telcagepant 140 mg|Talcagepant 280 mg|Placebo	Drug|Drug|Drug	migraine disorders	Migraines	Parallel Assignment	Interventional	Treatment	Randomized	Multiple Attacks Study to Compare the Efficacy and Safety of MK-0974 With Placebo for Acute Migraine (MK-0974-031)	4	Odds Ratio (OR)	2.81	0.001	Regression, Logistic	1.97	4.01	95		NA	All	1935	Completed	Phase 3
NCT00483704	4484810	8219319	Percentage of Participants Reporting Total Migraine Freedom at 2 Hours Post-dose (First Migraine Attack)	NA	Telcagepant 140 mg|Talcagepant 280 mg|Placebo	Drug|Drug|Drug	migraine disorders	Migraines	Parallel Assignment	Interventional	Treatment	Randomized	Multiple Attacks Study to Compare the Efficacy and Safety of MK-0974 With Placebo for Acute Migraine (MK-0974-031)	4	Odds Ratio (OR)	2.36	0.001	Regression, Logistic	1.65	3.38	95		NA	All	1935	Completed	Phase 3
NCT00483704	4484812	8219320	Percentage of Participants Reporting Sustained Pain Freedom From 2 to 48 Hours Post-dose (First Migraine Attack)	NA	Telcagepant 140 mg|Talcagepant 280 mg|Placebo	Drug|Drug|Drug	migraine disorders	Migraines	Parallel Assignment	Interventional	Treatment	Randomized	Multiple Attacks Study to Compare the Efficacy and Safety of MK-0974 With Placebo for Acute Migraine (MK-0974-031)	4	Odds Ratio (OR)	2.4	0.001	Regression, Logistic	1.56	3.69	95		NA	All	1935	Completed	Phase 3
NCT00483704	4484811	8219320	Percentage of Participants Reporting Sustained Pain Freedom From 2 to 48 Hours Post-dose (First Migraine Attack)	NA	Telcagepant 140 mg|Talcagepant 280 mg|Placebo	Drug|Drug|Drug	migraine disorders	Migraines	Parallel Assignment	Interventional	Treatment	Randomized	Multiple Attacks Study to Compare the Efficacy and Safety of MK-0974 With Placebo for Acute Migraine (MK-0974-031)	4	Odds Ratio (OR)	3.37	0.001	Regression, Logistic	2.22	5.12	95		NA	All	1935	Completed	Phase 3
NCT00483704	4484813	8219321	Percentage of Participants Reporting Sustained Pain Freedom From 2 to 24 Hours Post-dose (First Migraine Attack)	NA	Telcagepant 140 mg|Talcagepant 280 mg|Placebo	Drug|Drug|Drug	migraine disorders	Migraines	Parallel Assignment	Interventional	Treatment	Randomized	Multiple Attacks Study to Compare the Efficacy and Safety of MK-0974 With Placebo for Acute Migraine (MK-0974-031)	4	Odds Ratio (OR)	3.45	0.001	Regression, Logistic	2.3	5.19	95		NA	All	1935	Completed	Phase 3
NCT00483704	4484814	8219321	Percentage of Participants Reporting Sustained Pain Freedom From 2 to 24 Hours Post-dose (First Migraine Attack)	NA	Telcagepant 140 mg|Talcagepant 280 mg|Placebo	Drug|Drug|Drug	migraine disorders	Migraines	Parallel Assignment	Interventional	Treatment	Randomized	Multiple Attacks Study to Compare the Efficacy and Safety of MK-0974 With Placebo for Acute Migraine (MK-0974-031)	4	Odds Ratio (OR)	2.69	0.001	Regression, Logistic	1.78	4.07	95		NA	All	1935	Completed	Phase 3
NCT00483704	4484815	8219324	Percentage of Participants Reporting Absence of Nausea 2 Hours Post-dose (First Migraine Attack)	NA	Telcagepant 140 mg|Talcagepant 280 mg|Placebo	Drug|Drug|Drug	migraine disorders	Migraines	Parallel Assignment	Interventional	Treatment	Randomized	Multiple Attacks Study to Compare the Efficacy and Safety of MK-0974 With Placebo for Acute Migraine (MK-0974-031)	4	Odds Ratio (OR)	1.57	0.001	Regression, Logistic	1.21	2.04	95		NA	All	1935	Completed	Phase 3
NCT00483704	4484816	8219324	Percentage of Participants Reporting Absence of Nausea 2 Hours Post-dose (First Migraine Attack)	NA	Telcagepant 140 mg|Talcagepant 280 mg|Placebo	Drug|Drug|Drug	migraine disorders	Migraines	Parallel Assignment	Interventional	Treatment	Randomized	Multiple Attacks Study to Compare the Efficacy and Safety of MK-0974 With Placebo for Acute Migraine (MK-0974-031)	4	Odds Ratio (OR)	1.67	0.001	Regression, Logistic	1.28	2.17	95		NA	All	1935	Completed	Phase 3
NCT00483704	4484817	8219325	Percentage of Participants Reporting Absence of Phonophobia at 2 Hours Post-dose (First Migraine Attack)	NA	Telcagepant 140 mg|Talcagepant 280 mg|Placebo	Drug|Drug|Drug	migraine disorders	Migraines	Parallel Assignment	Interventional	Treatment	Randomized	Multiple Attacks Study to Compare the Efficacy and Safety of MK-0974 With Placebo for Acute Migraine (MK-0974-031)	4	Odds Ratio (OR)	1.61	0.001	Regression, Logistic	1.26	2.06	95		NA	All	1935	Completed	Phase 3
NCT00483704	4484818	8219325	Percentage of Participants Reporting Absence of Phonophobia at 2 Hours Post-dose (First Migraine Attack)	NA	Telcagepant 140 mg|Talcagepant 280 mg|Placebo	Drug|Drug|Drug	migraine disorders	Migraines	Parallel Assignment	Interventional	Treatment	Randomized	Multiple Attacks Study to Compare the Efficacy and Safety of MK-0974 With Placebo for Acute Migraine (MK-0974-031)	4	Odds Ratio (OR)	1.74	0.001	Regression, Logistic	1.36	2.22	95		NA	All	1935	Completed	Phase 3
NCT00483704	4484819	8219326	Percentage of Participants Reporting Absence of Photophobia at 2 Hours Post-dose (First Migraine Attack)	NA	Telcagepant 140 mg|Talcagepant 280 mg|Placebo	Drug|Drug|Drug	migraine disorders	Migraines	Parallel Assignment	Interventional	Treatment	Randomized	Multiple Attacks Study to Compare the Efficacy and Safety of MK-0974 With Placebo for Acute Migraine (MK-0974-031)	4	Odds Ratio (OR)	1.67	0.001	Regression, Logistic	1.31	2.14	95		NA	All	1935	Completed	Phase 3
NCT00483704	4484820	8219326	Percentage of Participants Reporting Absence of Photophobia at 2 Hours Post-dose (First Migraine Attack)	NA	Telcagepant 140 mg|Talcagepant 280 mg|Placebo	Drug|Drug|Drug	migraine disorders	Migraines	Parallel Assignment	Interventional	Treatment	Randomized	Multiple Attacks Study to Compare the Efficacy and Safety of MK-0974 With Placebo for Acute Migraine (MK-0974-031)	4	Odds Ratio (OR)	1.65	0.001	Regression, Logistic	1.3	2.11	95		NA	All	1935	Completed	Phase 3
NCT00483704	4484821	8219327	Percentage of Participants Reporting Pain Relief Consistency at 2 Hours Post-dose	NA	Telcagepant 140 mg|Talcagepant 280 mg|Placebo	Drug|Drug|Drug	migraine disorders	Migraines	Parallel Assignment	Interventional	Treatment	Randomized	Multiple Attacks Study to Compare the Efficacy and Safety of MK-0974 With Placebo for Acute Migraine (MK-0974-031)	4	Odds Ratio (OR)	3.23	0.001	Regression, Logistic	2.41	4.34	95		NA	All	1935	Completed	Phase 3
NCT00483704	4484822	8219327	Percentage of Participants Reporting Pain Relief Consistency at 2 Hours Post-dose	NA	Telcagepant 140 mg|Talcagepant 280 mg|Placebo	Drug|Drug|Drug	migraine disorders	Migraines	Parallel Assignment	Interventional	Treatment	Randomized	Multiple Attacks Study to Compare the Efficacy and Safety of MK-0974 With Placebo for Acute Migraine (MK-0974-031)	4	Odds Ratio (OR)	2.62	0.001	Regression, Logistic	1.96	3.51	95		NA	All	1935	Completed	Phase 3
NCT00483704	4484824	8219328	Percentage of Participants Reporting Pain Freedom Consistency at 2 Hours Post-dose	NA	Telcagepant 140 mg|Talcagepant 280 mg|Placebo	Drug|Drug|Drug	migraine disorders	Migraines	Parallel Assignment	Interventional	Treatment	Randomized	Multiple Attacks Study to Compare the Efficacy and Safety of MK-0974 With Placebo for Acute Migraine (MK-0974-031)	4	Odds Ratio (OR)	3.85	0.001	Regression, Logistic	2.05	7.23	95		NA	All	1935	Completed	Phase 3
NCT00483704	4484823	8219328	Percentage of Participants Reporting Pain Freedom Consistency at 2 Hours Post-dose	NA	Telcagepant 140 mg|Talcagepant 280 mg|Placebo	Drug|Drug|Drug	migraine disorders	Migraines	Parallel Assignment	Interventional	Treatment	Randomized	Multiple Attacks Study to Compare the Efficacy and Safety of MK-0974 With Placebo for Acute Migraine (MK-0974-031)	4	Odds Ratio (OR)	6.18	0.001	Regression, Logistic	3.36	11.39	95		NA	All	1935	Completed	Phase 3
NCT00483704	4484825	8219329	Percentage of Participants Reporting Pain Relief at 2 Hours Post-dose (First Migraine Attack)	NA	Telcagepant 140 mg|Talcagepant 280 mg|Placebo	Drug|Drug|Drug	migraine disorders	Migraines	Parallel Assignment	Interventional	Treatment	Randomized	Multiple Attacks Study to Compare the Efficacy and Safety of MK-0974 With Placebo for Acute Migraine (MK-0974-031)	4	Odds Ratio (OR)	2.8	0.001	Regression, Logistic	2.17	3.61	95		NA	All	1935	Completed	Phase 3
NCT00483704	4484826	8219329	Percentage of Participants Reporting Pain Relief at 2 Hours Post-dose (First Migraine Attack)	NA	Telcagepant 140 mg|Talcagepant 280 mg|Placebo	Drug|Drug|Drug	migraine disorders	Migraines	Parallel Assignment	Interventional	Treatment	Randomized	Multiple Attacks Study to Compare the Efficacy and Safety of MK-0974 With Placebo for Acute Migraine (MK-0974-031)	4	Odds Ratio (OR)	3.03	0.001	Regression, Logistic	2.35	3.9	95		NA	All	1935	Completed	Phase 3
NCT00483704	4484828	8219330	Percentage of Participants Reporting Pain Freedom at 2 Hours Post-dose (First Migraine Attack)	NA	Telcagepant 140 mg|Talcagepant 280 mg|Placebo	Drug|Drug|Drug	migraine disorders	Migraines	Parallel Assignment	Interventional	Treatment	Randomized	Multiple Attacks Study to Compare the Efficacy and Safety of MK-0974 With Placebo for Acute Migraine (MK-0974-031)	4	Odds Ratio (OR)	2.54	0.001	Regression, Logistic	1.8	3.58	95		NA	All	1935	Completed	Phase 3
NCT00483704	4484827	8219330	Percentage of Participants Reporting Pain Freedom at 2 Hours Post-dose (First Migraine Attack)	NA	Telcagepant 140 mg|Talcagepant 280 mg|Placebo	Drug|Drug|Drug	migraine disorders	Migraines	Parallel Assignment	Interventional	Treatment	Randomized	Multiple Attacks Study to Compare the Efficacy and Safety of MK-0974 With Placebo for Acute Migraine (MK-0974-031)	4	Odds Ratio (OR)	3.03	0.001	Regression, Logistic	2.15	4.27	95		NA	All	1935	Completed	Phase 3
NCT00483938	4484803	8219287	Percentage of Participants With Virological Responses (Groups A, B, C, D, E, and F)	interferon-alpha|peginterferon alfa-2a|ribavirin|interferons|interferon alpha-2	Pegylated-interferon Alfa-2a|Ribavirin	Drug|Drug	hepatitis c, chronic|hepatitis c|hepatitis|hepatitis a	Hepatitis C, Chronic	Parallel Assignment	Interventional	Treatment	Randomized	The Individualized Management With Pegylated-interferon Alfa-2a (Pegasys) and Ribavirin (Copegus) Offering Viral Eradication: A Study of Pegylated-interferon Alfa-2a Plus Ribavirin in Participants With Chronic Hepatitis C (CHC) Non-genotype 2/3 (IMPROVE)	7		NA	0.792	Fisher Exact					NA	All	236	Completed	Phase 3
NCT00483938	4484799	8219287	Percentage of Participants With Virological Responses (Groups A, B, C, D, E, and F)	interferon-alpha|peginterferon alfa-2a|ribavirin|interferons|interferon alpha-2	Pegylated-interferon Alfa-2a|Ribavirin	Drug|Drug	hepatitis c, chronic|hepatitis c|hepatitis|hepatitis a	Hepatitis C, Chronic	Parallel Assignment	Interventional	Treatment	Randomized	The Individualized Management With Pegylated-interferon Alfa-2a (Pegasys) and Ribavirin (Copegus) Offering Viral Eradication: A Study of Pegylated-interferon Alfa-2a Plus Ribavirin in Participants With Chronic Hepatitis C (CHC) Non-genotype 2/3 (IMPROVE)	7		NA	1	Fisher Exact					NA	All	236	Completed	Phase 3
NCT00483938	4484800	8219287	Percentage of Participants With Virological Responses (Groups A, B, C, D, E, and F)	interferon-alpha|peginterferon alfa-2a|ribavirin|interferons|interferon alpha-2	Pegylated-interferon Alfa-2a|Ribavirin	Drug|Drug	hepatitis c, chronic|hepatitis c|hepatitis|hepatitis a	Hepatitis C, Chronic	Parallel Assignment	Interventional	Treatment	Randomized	The Individualized Management With Pegylated-interferon Alfa-2a (Pegasys) and Ribavirin (Copegus) Offering Viral Eradication: A Study of Pegylated-interferon Alfa-2a Plus Ribavirin in Participants With Chronic Hepatitis C (CHC) Non-genotype 2/3 (IMPROVE)	7		NA	0.363	Fisher Exact					NA	All	236	Completed	Phase 3
NCT00483938	4484801	8219287	Percentage of Participants With Virological Responses (Groups A, B, C, D, E, and F)	interferon-alpha|peginterferon alfa-2a|ribavirin|interferons|interferon alpha-2	Pegylated-interferon Alfa-2a|Ribavirin	Drug|Drug	hepatitis c, chronic|hepatitis c|hepatitis|hepatitis a	Hepatitis C, Chronic	Parallel Assignment	Interventional	Treatment	Randomized	The Individualized Management With Pegylated-interferon Alfa-2a (Pegasys) and Ribavirin (Copegus) Offering Viral Eradication: A Study of Pegylated-interferon Alfa-2a Plus Ribavirin in Participants With Chronic Hepatitis C (CHC) Non-genotype 2/3 (IMPROVE)	7		NA	0.49	Fisher Exact					NA	All	236	Completed	Phase 3
NCT00483938	4484802	8219287	Percentage of Participants With Virological Responses (Groups A, B, C, D, E, and F)	interferon-alpha|peginterferon alfa-2a|ribavirin|interferons|interferon alpha-2	Pegylated-interferon Alfa-2a|Ribavirin	Drug|Drug	hepatitis c, chronic|hepatitis c|hepatitis|hepatitis a	Hepatitis C, Chronic	Parallel Assignment	Interventional	Treatment	Randomized	The Individualized Management With Pegylated-interferon Alfa-2a (Pegasys) and Ribavirin (Copegus) Offering Viral Eradication: A Study of Pegylated-interferon Alfa-2a Plus Ribavirin in Participants With Chronic Hepatitis C (CHC) Non-genotype 2/3 (IMPROVE)	7		NA	0.612	Fisher Exact					NA	All	236	Completed	Phase 3
NCT00483938	4484804	8219288	Percentage of Participants With SVR (Groups C, D, E, and F)	interferon-alpha|peginterferon alfa-2a|ribavirin|interferons|interferon alpha-2	Pegylated-interferon Alfa-2a|Ribavirin	Drug|Drug	hepatitis c, chronic|hepatitis c|hepatitis|hepatitis a	Hepatitis C, Chronic	Parallel Assignment	Interventional	Treatment	Randomized	The Individualized Management With Pegylated-interferon Alfa-2a (Pegasys) and Ribavirin (Copegus) Offering Viral Eradication: A Study of Pegylated-interferon Alfa-2a Plus Ribavirin in Participants With Chronic Hepatitis C (CHC) Non-genotype 2/3 (IMPROVE)	7		NA	1	Fisher Exact					NA	All	236	Completed	Phase 3
NCT00483938	4484805	8219288	Percentage of Participants With SVR (Groups C, D, E, and F)	interferon-alpha|peginterferon alfa-2a|ribavirin|interferons|interferon alpha-2	Pegylated-interferon Alfa-2a|Ribavirin	Drug|Drug	hepatitis c, chronic|hepatitis c|hepatitis|hepatitis a	Hepatitis C, Chronic	Parallel Assignment	Interventional	Treatment	Randomized	The Individualized Management With Pegylated-interferon Alfa-2a (Pegasys) and Ribavirin (Copegus) Offering Viral Eradication: A Study of Pegylated-interferon Alfa-2a Plus Ribavirin in Participants With Chronic Hepatitis C (CHC) Non-genotype 2/3 (IMPROVE)	7		NA	1	Fisher Exact					NA	All	236	Completed	Phase 3
NCT00483938	4484806	8219289	Percentage of Participants With Sustained Virological Response (SVR) (Groups A and B)	interferon-alpha|peginterferon alfa-2a|ribavirin|interferons|interferon alpha-2	Pegylated-interferon Alfa-2a|Ribavirin	Drug|Drug	hepatitis c, chronic|hepatitis c|hepatitis|hepatitis a	Hepatitis C, Chronic	Parallel Assignment	Interventional	Treatment	Randomized	The Individualized Management With Pegylated-interferon Alfa-2a (Pegasys) and Ribavirin (Copegus) Offering Viral Eradication: A Study of Pegylated-interferon Alfa-2a Plus Ribavirin in Participants With Chronic Hepatitis C (CHC) Non-genotype 2/3 (IMPROVE)	7		NA	0.51	Fisher Exact					NA	All	236	Completed	Phase 3
NCT00484315	4484797	8219213	In-segment Percent Diameter Stenosis at 9 Months Post-index Procedure	albumin-bound paclitaxel|paclitaxel	Percutaneous coronary intervention (PCI) with paclitaxel-eluting stent (TAXUS Element) implantation|Percutaneous coronary intervention (PCI) with paclitaxel-eluting stent (TAXUS Express) placement	Device|Device	coronary artery disease	Coronary Artery Disease	Parallel Assignment	Interventional	Treatment	Randomized	TAXUS PERSEUS Workhorse	2	Mean Difference (Final Values)	-0.0294	0.997	Bayesian modeling		0.1078	95	Standard Deviation	0.08253	All	1264	Completed	Phase 3
NCT00484315	4484798	8219214	Target Lesion Failure (TLF) at 12 Months Post-index Procedure. TLF is Defined as Any Ischemia-driven Revascularization of the Target Lesion, Myocardial Infarction (Q-wave and Non-Q-wave), or Death Related to the Target Vessel.	albumin-bound paclitaxel|paclitaxel	Percutaneous coronary intervention (PCI) with paclitaxel-eluting stent (TAXUS Element) implantation|Percutaneous coronary intervention (PCI) with paclitaxel-eluting stent (TAXUS Express) placement	Device|Device	coronary artery disease	Coronary Artery Disease	Parallel Assignment	Interventional	Treatment	Randomized	TAXUS PERSEUS Workhorse	2	Median Difference (Final Values)	-0.57	0.9996	Bayesian modeling		1.85	95	Standard Deviation	0.0155	All	1264	Completed	Phase 3
NCT00484419	4484769	8219190	Mean Percentage of Change in LDL-C Levels From Week 0(Baseline) to Week 16	colesevelam hydrochloride|sitagliptin phosphate|rosiglitazone	Colesevelam HCl|rosiglitazone maleate|sitagliptin phosphate	Drug|Drug|Drug	diabetes mellitus, type 2|diabetes mellitus|hyperlipidemias	Hyperlipidemia|Type 2 Diabetes	Parallel Assignment	Interventional	Treatment	Randomized	Effects of Colesevelam HCl, Rosiglitazone, Sitagliptin on Control of Blood Glucose and Lipids in Type 2 Diabetes Patients Whose Blood Glucose Isn't Completely Controlled With Metformin	3		NA	0.0001	t-test, 2 sided					NA	All	169	Completed	Phase 3
NCT00484419	4484767	8219190	Mean Percentage of Change in LDL-C Levels From Week 0(Baseline) to Week 16	colesevelam hydrochloride|sitagliptin phosphate|rosiglitazone	Colesevelam HCl|rosiglitazone maleate|sitagliptin phosphate	Drug|Drug|Drug	diabetes mellitus, type 2|diabetes mellitus|hyperlipidemias	Hyperlipidemia|Type 2 Diabetes	Parallel Assignment	Interventional	Treatment	Randomized	Effects of Colesevelam HCl, Rosiglitazone, Sitagliptin on Control of Blood Glucose and Lipids in Type 2 Diabetes Patients Whose Blood Glucose Isn't Completely Controlled With Metformin	3		NA	0.0217	t-test, 2 sided					NA	All	169	Completed	Phase 3
NCT00484419	4484768	8219190	Mean Percentage of Change in LDL-C Levels From Week 0(Baseline) to Week 16	colesevelam hydrochloride|sitagliptin phosphate|rosiglitazone	Colesevelam HCl|rosiglitazone maleate|sitagliptin phosphate	Drug|Drug|Drug	diabetes mellitus, type 2|diabetes mellitus|hyperlipidemias	Hyperlipidemia|Type 2 Diabetes	Parallel Assignment	Interventional	Treatment	Randomized	Effects of Colesevelam HCl, Rosiglitazone, Sitagliptin on Control of Blood Glucose and Lipids in Type 2 Diabetes Patients Whose Blood Glucose Isn't Completely Controlled With Metformin	3		NA	0.0566	t-test, 2 sided					NA	All	169	Completed	Phase 3
NCT00484419	4484771	8219191	Mean Change in LDL-C From Week 0(Baseline) to Week 16	colesevelam hydrochloride|sitagliptin phosphate|rosiglitazone	Colesevelam HCl|rosiglitazone maleate|sitagliptin phosphate	Drug|Drug|Drug	diabetes mellitus, type 2|diabetes mellitus|hyperlipidemias	Hyperlipidemia|Type 2 Diabetes	Parallel Assignment	Interventional	Treatment	Randomized	Effects of Colesevelam HCl, Rosiglitazone, Sitagliptin on Control of Blood Glucose and Lipids in Type 2 Diabetes Patients Whose Blood Glucose Isn't Completely Controlled With Metformin	3		NA	0.1864	t-test, 2 sided					NA	All	169	Completed	Phase 3
NCT00484419	4484772	8219191	Mean Change in LDL-C From Week 0(Baseline) to Week 16	colesevelam hydrochloride|sitagliptin phosphate|rosiglitazone	Colesevelam HCl|rosiglitazone maleate|sitagliptin phosphate	Drug|Drug|Drug	diabetes mellitus, type 2|diabetes mellitus|hyperlipidemias	Hyperlipidemia|Type 2 Diabetes	Parallel Assignment	Interventional	Treatment	Randomized	Effects of Colesevelam HCl, Rosiglitazone, Sitagliptin on Control of Blood Glucose and Lipids in Type 2 Diabetes Patients Whose Blood Glucose Isn't Completely Controlled With Metformin	3		NA	0.0001	t-test, 2 sided					NA	All	169	Completed	Phase 3
NCT00484419	4484770	8219191	Mean Change in LDL-C From Week 0(Baseline) to Week 16	colesevelam hydrochloride|sitagliptin phosphate|rosiglitazone	Colesevelam HCl|rosiglitazone maleate|sitagliptin phosphate	Drug|Drug|Drug	diabetes mellitus, type 2|diabetes mellitus|hyperlipidemias	Hyperlipidemia|Type 2 Diabetes	Parallel Assignment	Interventional	Treatment	Randomized	Effects of Colesevelam HCl, Rosiglitazone, Sitagliptin on Control of Blood Glucose and Lipids in Type 2 Diabetes Patients Whose Blood Glucose Isn't Completely Controlled With Metformin	3		NA	0.0999	t-test, 2 sided					NA	All	169	Completed	Phase 3
NCT00484419	4484774	8219193	Mean Change in Post-prandial Insulin From Week 0(Baseline) to Week 16	colesevelam hydrochloride|sitagliptin phosphate|rosiglitazone	Colesevelam HCl|rosiglitazone maleate|sitagliptin phosphate	Drug|Drug|Drug	diabetes mellitus, type 2|diabetes mellitus|hyperlipidemias	Hyperlipidemia|Type 2 Diabetes	Parallel Assignment	Interventional	Treatment	Randomized	Effects of Colesevelam HCl, Rosiglitazone, Sitagliptin on Control of Blood Glucose and Lipids in Type 2 Diabetes Patients Whose Blood Glucose Isn't Completely Controlled With Metformin	3		NA	0.6117	t-test, 2 sided					NA	All	169	Completed	Phase 3
NCT00484419	4484775	8219193	Mean Change in Post-prandial Insulin From Week 0(Baseline) to Week 16	colesevelam hydrochloride|sitagliptin phosphate|rosiglitazone	Colesevelam HCl|rosiglitazone maleate|sitagliptin phosphate	Drug|Drug|Drug	diabetes mellitus, type 2|diabetes mellitus|hyperlipidemias	Hyperlipidemia|Type 2 Diabetes	Parallel Assignment	Interventional	Treatment	Randomized	Effects of Colesevelam HCl, Rosiglitazone, Sitagliptin on Control of Blood Glucose and Lipids in Type 2 Diabetes Patients Whose Blood Glucose Isn't Completely Controlled With Metformin	3		NA	0.2701	t-test, 2 sided					NA	All	169	Completed	Phase 3
NCT00484419	4484773	8219193	Mean Change in Post-prandial Insulin From Week 0(Baseline) to Week 16	colesevelam hydrochloride|sitagliptin phosphate|rosiglitazone	Colesevelam HCl|rosiglitazone maleate|sitagliptin phosphate	Drug|Drug|Drug	diabetes mellitus, type 2|diabetes mellitus|hyperlipidemias	Hyperlipidemia|Type 2 Diabetes	Parallel Assignment	Interventional	Treatment	Randomized	Effects of Colesevelam HCl, Rosiglitazone, Sitagliptin on Control of Blood Glucose and Lipids in Type 2 Diabetes Patients Whose Blood Glucose Isn't Completely Controlled With Metformin	3		NA	0.2007	t-test, 2 sided					NA	All	169	Completed	Phase 3
NCT00484419	4484778	8219194	Mean Change in Post-prandial Glucose From Week 0(Baseline) to Week 16	colesevelam hydrochloride|sitagliptin phosphate|rosiglitazone	Colesevelam HCl|rosiglitazone maleate|sitagliptin phosphate	Drug|Drug|Drug	diabetes mellitus, type 2|diabetes mellitus|hyperlipidemias	Hyperlipidemia|Type 2 Diabetes	Parallel Assignment	Interventional	Treatment	Randomized	Effects of Colesevelam HCl, Rosiglitazone, Sitagliptin on Control of Blood Glucose and Lipids in Type 2 Diabetes Patients Whose Blood Glucose Isn't Completely Controlled With Metformin	3		NA	0.0374	t-test, 2 sided					NA	All	169	Completed	Phase 3
NCT00484419	4484777	8219194	Mean Change in Post-prandial Glucose From Week 0(Baseline) to Week 16	colesevelam hydrochloride|sitagliptin phosphate|rosiglitazone	Colesevelam HCl|rosiglitazone maleate|sitagliptin phosphate	Drug|Drug|Drug	diabetes mellitus, type 2|diabetes mellitus|hyperlipidemias	Hyperlipidemia|Type 2 Diabetes	Parallel Assignment	Interventional	Treatment	Randomized	Effects of Colesevelam HCl, Rosiglitazone, Sitagliptin on Control of Blood Glucose and Lipids in Type 2 Diabetes Patients Whose Blood Glucose Isn't Completely Controlled With Metformin	3		NA	0.0001	t-test, 2 sided					NA	All	169	Completed	Phase 3
NCT00484419	4484776	8219194	Mean Change in Post-prandial Glucose From Week 0(Baseline) to Week 16	colesevelam hydrochloride|sitagliptin phosphate|rosiglitazone	Colesevelam HCl|rosiglitazone maleate|sitagliptin phosphate	Drug|Drug|Drug	diabetes mellitus, type 2|diabetes mellitus|hyperlipidemias	Hyperlipidemia|Type 2 Diabetes	Parallel Assignment	Interventional	Treatment	Randomized	Effects of Colesevelam HCl, Rosiglitazone, Sitagliptin on Control of Blood Glucose and Lipids in Type 2 Diabetes Patients Whose Blood Glucose Isn't Completely Controlled With Metformin	3		NA	0.0001	t-test, 2 sided					NA	All	169	Completed	Phase 3
NCT00484419	4484779	8219196	Mean Change in Fasting Insulin From Week 0(Baseline) to Week 16	colesevelam hydrochloride|sitagliptin phosphate|rosiglitazone	Colesevelam HCl|rosiglitazone maleate|sitagliptin phosphate	Drug|Drug|Drug	diabetes mellitus, type 2|diabetes mellitus|hyperlipidemias	Hyperlipidemia|Type 2 Diabetes	Parallel Assignment	Interventional	Treatment	Randomized	Effects of Colesevelam HCl, Rosiglitazone, Sitagliptin on Control of Blood Glucose and Lipids in Type 2 Diabetes Patients Whose Blood Glucose Isn't Completely Controlled With Metformin	3		NA	0.4528	t-test, 2 sided					NA	All	169	Completed	Phase 3
NCT00484419	4484780	8219196	Mean Change in Fasting Insulin From Week 0(Baseline) to Week 16	colesevelam hydrochloride|sitagliptin phosphate|rosiglitazone	Colesevelam HCl|rosiglitazone maleate|sitagliptin phosphate	Drug|Drug|Drug	diabetes mellitus, type 2|diabetes mellitus|hyperlipidemias	Hyperlipidemia|Type 2 Diabetes	Parallel Assignment	Interventional	Treatment	Randomized	Effects of Colesevelam HCl, Rosiglitazone, Sitagliptin on Control of Blood Glucose and Lipids in Type 2 Diabetes Patients Whose Blood Glucose Isn't Completely Controlled With Metformin	3		NA	0.1394	t-test, 2 sided					NA	All	169	Completed	Phase 3
NCT00484419	4484781	8219196	Mean Change in Fasting Insulin From Week 0(Baseline) to Week 16	colesevelam hydrochloride|sitagliptin phosphate|rosiglitazone	Colesevelam HCl|rosiglitazone maleate|sitagliptin phosphate	Drug|Drug|Drug	diabetes mellitus, type 2|diabetes mellitus|hyperlipidemias	Hyperlipidemia|Type 2 Diabetes	Parallel Assignment	Interventional	Treatment	Randomized	Effects of Colesevelam HCl, Rosiglitazone, Sitagliptin on Control of Blood Glucose and Lipids in Type 2 Diabetes Patients Whose Blood Glucose Isn't Completely Controlled With Metformin	3		NA	0.7094	t-test, 2 sided					NA	All	169	Completed	Phase 3
NCT00484419	4484784	8219197	Mean Change in Fasting Insulin From Week 0(Baseline) to Week 8	colesevelam hydrochloride|sitagliptin phosphate|rosiglitazone	Colesevelam HCl|rosiglitazone maleate|sitagliptin phosphate	Drug|Drug|Drug	diabetes mellitus, type 2|diabetes mellitus|hyperlipidemias	Hyperlipidemia|Type 2 Diabetes	Parallel Assignment	Interventional	Treatment	Randomized	Effects of Colesevelam HCl, Rosiglitazone, Sitagliptin on Control of Blood Glucose and Lipids in Type 2 Diabetes Patients Whose Blood Glucose Isn't Completely Controlled With Metformin	3		NA	0.8596	t-test, 2 sided					NA	All	169	Completed	Phase 3
NCT00484419	4484783	8219197	Mean Change in Fasting Insulin From Week 0(Baseline) to Week 8	colesevelam hydrochloride|sitagliptin phosphate|rosiglitazone	Colesevelam HCl|rosiglitazone maleate|sitagliptin phosphate	Drug|Drug|Drug	diabetes mellitus, type 2|diabetes mellitus|hyperlipidemias	Hyperlipidemia|Type 2 Diabetes	Parallel Assignment	Interventional	Treatment	Randomized	Effects of Colesevelam HCl, Rosiglitazone, Sitagliptin on Control of Blood Glucose and Lipids in Type 2 Diabetes Patients Whose Blood Glucose Isn't Completely Controlled With Metformin	3		NA	0.0257	t-test, 2 sided					NA	All	169	Completed	Phase 3
NCT00484419	4484782	8219197	Mean Change in Fasting Insulin From Week 0(Baseline) to Week 8	colesevelam hydrochloride|sitagliptin phosphate|rosiglitazone	Colesevelam HCl|rosiglitazone maleate|sitagliptin phosphate	Drug|Drug|Drug	diabetes mellitus, type 2|diabetes mellitus|hyperlipidemias	Hyperlipidemia|Type 2 Diabetes	Parallel Assignment	Interventional	Treatment	Randomized	Effects of Colesevelam HCl, Rosiglitazone, Sitagliptin on Control of Blood Glucose and Lipids in Type 2 Diabetes Patients Whose Blood Glucose Isn't Completely Controlled With Metformin	3		NA	0.1862	t-test, 2 sided					NA	All	169	Completed	Phase 3
NCT00484419	4484786	8219200	Mean Change in FPG From Week 0(Baseline) to Week 16	colesevelam hydrochloride|sitagliptin phosphate|rosiglitazone	Colesevelam HCl|rosiglitazone maleate|sitagliptin phosphate	Drug|Drug|Drug	diabetes mellitus, type 2|diabetes mellitus|hyperlipidemias	Hyperlipidemia|Type 2 Diabetes	Parallel Assignment	Interventional	Treatment	Randomized	Effects of Colesevelam HCl, Rosiglitazone, Sitagliptin on Control of Blood Glucose and Lipids in Type 2 Diabetes Patients Whose Blood Glucose Isn't Completely Controlled With Metformin	3		NA	0.0004	t-test, 2 sided					NA	All	169	Completed	Phase 3
NCT00484419	4484787	8219200	Mean Change in FPG From Week 0(Baseline) to Week 16	colesevelam hydrochloride|sitagliptin phosphate|rosiglitazone	Colesevelam HCl|rosiglitazone maleate|sitagliptin phosphate	Drug|Drug|Drug	diabetes mellitus, type 2|diabetes mellitus|hyperlipidemias	Hyperlipidemia|Type 2 Diabetes	Parallel Assignment	Interventional	Treatment	Randomized	Effects of Colesevelam HCl, Rosiglitazone, Sitagliptin on Control of Blood Glucose and Lipids in Type 2 Diabetes Patients Whose Blood Glucose Isn't Completely Controlled With Metformin	3		NA	0.0133	t-test, 2 sided					NA	All	169	Completed	Phase 3
NCT00484419	4484785	8219200	Mean Change in FPG From Week 0(Baseline) to Week 16	colesevelam hydrochloride|sitagliptin phosphate|rosiglitazone	Colesevelam HCl|rosiglitazone maleate|sitagliptin phosphate	Drug|Drug|Drug	diabetes mellitus, type 2|diabetes mellitus|hyperlipidemias	Hyperlipidemia|Type 2 Diabetes	Parallel Assignment	Interventional	Treatment	Randomized	Effects of Colesevelam HCl, Rosiglitazone, Sitagliptin on Control of Blood Glucose and Lipids in Type 2 Diabetes Patients Whose Blood Glucose Isn't Completely Controlled With Metformin	3		NA	0.0125	t-test, 2 sided					NA	All	169	Completed	Phase 3
NCT00484419	4484788	8219201	Mean Change in FPG From Week 0(Baseline) to Week 8	colesevelam hydrochloride|sitagliptin phosphate|rosiglitazone	Colesevelam HCl|rosiglitazone maleate|sitagliptin phosphate	Drug|Drug|Drug	diabetes mellitus, type 2|diabetes mellitus|hyperlipidemias	Hyperlipidemia|Type 2 Diabetes	Parallel Assignment	Interventional	Treatment	Randomized	Effects of Colesevelam HCl, Rosiglitazone, Sitagliptin on Control of Blood Glucose and Lipids in Type 2 Diabetes Patients Whose Blood Glucose Isn't Completely Controlled With Metformin	3		NA	0.0483	t-test, 2 sided					NA	All	169	Completed	Phase 3
NCT00484419	4484789	8219201	Mean Change in FPG From Week 0(Baseline) to Week 8	colesevelam hydrochloride|sitagliptin phosphate|rosiglitazone	Colesevelam HCl|rosiglitazone maleate|sitagliptin phosphate	Drug|Drug|Drug	diabetes mellitus, type 2|diabetes mellitus|hyperlipidemias	Hyperlipidemia|Type 2 Diabetes	Parallel Assignment	Interventional	Treatment	Randomized	Effects of Colesevelam HCl, Rosiglitazone, Sitagliptin on Control of Blood Glucose and Lipids in Type 2 Diabetes Patients Whose Blood Glucose Isn't Completely Controlled With Metformin	3		NA	0.0004	t-test, 2 sided					NA	All	169	Completed	Phase 3
NCT00484419	4484790	8219201	Mean Change in FPG From Week 0(Baseline) to Week 8	colesevelam hydrochloride|sitagliptin phosphate|rosiglitazone	Colesevelam HCl|rosiglitazone maleate|sitagliptin phosphate	Drug|Drug|Drug	diabetes mellitus, type 2|diabetes mellitus|hyperlipidemias	Hyperlipidemia|Type 2 Diabetes	Parallel Assignment	Interventional	Treatment	Randomized	Effects of Colesevelam HCl, Rosiglitazone, Sitagliptin on Control of Blood Glucose and Lipids in Type 2 Diabetes Patients Whose Blood Glucose Isn't Completely Controlled With Metformin	3		NA	0.0077	t-test, 2 sided					NA	All	169	Completed	Phase 3
NCT00484419	4484792	8219204	Mean Percentage of Change in HbA1c From Week 0(Baseline) to Week 16 Endpoint	colesevelam hydrochloride|sitagliptin phosphate|rosiglitazone	Colesevelam HCl|rosiglitazone maleate|sitagliptin phosphate	Drug|Drug|Drug	diabetes mellitus, type 2|diabetes mellitus|hyperlipidemias	Hyperlipidemia|Type 2 Diabetes	Parallel Assignment	Interventional	Treatment	Randomized	Effects of Colesevelam HCl, Rosiglitazone, Sitagliptin on Control of Blood Glucose and Lipids in Type 2 Diabetes Patients Whose Blood Glucose Isn't Completely Controlled With Metformin	3		NA	0.0001	t-test, 2 sided					NA	All	169	Completed	Phase 3
NCT00484419	4484791	8219204	Mean Percentage of Change in HbA1c From Week 0(Baseline) to Week 16 Endpoint	colesevelam hydrochloride|sitagliptin phosphate|rosiglitazone	Colesevelam HCl|rosiglitazone maleate|sitagliptin phosphate	Drug|Drug|Drug	diabetes mellitus, type 2|diabetes mellitus|hyperlipidemias	Hyperlipidemia|Type 2 Diabetes	Parallel Assignment	Interventional	Treatment	Randomized	Effects of Colesevelam HCl, Rosiglitazone, Sitagliptin on Control of Blood Glucose and Lipids in Type 2 Diabetes Patients Whose Blood Glucose Isn't Completely Controlled With Metformin	3		NA	0.0011	t-test, 2 sided					NA	All	169	Completed	Phase 3
NCT00484419	4484793	8219204	Mean Percentage of Change in HbA1c From Week 0(Baseline) to Week 16 Endpoint	colesevelam hydrochloride|sitagliptin phosphate|rosiglitazone	Colesevelam HCl|rosiglitazone maleate|sitagliptin phosphate	Drug|Drug|Drug	diabetes mellitus, type 2|diabetes mellitus|hyperlipidemias	Hyperlipidemia|Type 2 Diabetes	Parallel Assignment	Interventional	Treatment	Randomized	Effects of Colesevelam HCl, Rosiglitazone, Sitagliptin on Control of Blood Glucose and Lipids in Type 2 Diabetes Patients Whose Blood Glucose Isn't Completely Controlled With Metformin	3		NA	0.0234	t-test, 2 sided					NA	All	169	Completed	Phase 3
NCT00484419	4484794	8219205	Mean Percentage of Change in HbA1c From Week 0(Baseline) to Week 8	colesevelam hydrochloride|sitagliptin phosphate|rosiglitazone	Colesevelam HCl|rosiglitazone maleate|sitagliptin phosphate	Drug|Drug|Drug	diabetes mellitus, type 2|diabetes mellitus|hyperlipidemias	Hyperlipidemia|Type 2 Diabetes	Parallel Assignment	Interventional	Treatment	Randomized	Effects of Colesevelam HCl, Rosiglitazone, Sitagliptin on Control of Blood Glucose and Lipids in Type 2 Diabetes Patients Whose Blood Glucose Isn't Completely Controlled With Metformin	3		NA	0.0001	t-test, 2 sided					NA	All	169	Completed	Phase 3
NCT00484419	4484795	8219205	Mean Percentage of Change in HbA1c From Week 0(Baseline) to Week 8	colesevelam hydrochloride|sitagliptin phosphate|rosiglitazone	Colesevelam HCl|rosiglitazone maleate|sitagliptin phosphate	Drug|Drug|Drug	diabetes mellitus, type 2|diabetes mellitus|hyperlipidemias	Hyperlipidemia|Type 2 Diabetes	Parallel Assignment	Interventional	Treatment	Randomized	Effects of Colesevelam HCl, Rosiglitazone, Sitagliptin on Control of Blood Glucose and Lipids in Type 2 Diabetes Patients Whose Blood Glucose Isn't Completely Controlled With Metformin	3		NA	0.109	t-test, 2 sided					NA	All	169	Completed	Phase 3
NCT00484419	4484796	8219205	Mean Percentage of Change in HbA1c From Week 0(Baseline) to Week 8	colesevelam hydrochloride|sitagliptin phosphate|rosiglitazone	Colesevelam HCl|rosiglitazone maleate|sitagliptin phosphate	Drug|Drug|Drug	diabetes mellitus, type 2|diabetes mellitus|hyperlipidemias	Hyperlipidemia|Type 2 Diabetes	Parallel Assignment	Interventional	Treatment	Randomized	Effects of Colesevelam HCl, Rosiglitazone, Sitagliptin on Control of Blood Glucose and Lipids in Type 2 Diabetes Patients Whose Blood Glucose Isn't Completely Controlled With Metformin	3		NA	0.0061	t-test, 2 sided					NA	All	169	Completed	Phase 3
NCT00484939	4484764	8219165	Overall Survival	bevacizumab|capecitabine	Bevacizumab|Capecitabine	Drug|Drug	colorectal neoplasms	Colorectal Cancer	Parallel Assignment	Interventional	Treatment	Randomized	A Study of Bevacizumab (Avastin) in Combination With Capecitabine (Xeloda) in Elderly Patients With Metastatic Colorectal Cancer	2		NA	0.13	Log Rank					NA	All	280	Completed	Phase 3
NCT00484939	4484765	8219168	Best Overall Response (BOR)	bevacizumab|capecitabine	Bevacizumab|Capecitabine	Drug|Drug	colorectal neoplasms	Colorectal Cancer	Parallel Assignment	Interventional	Treatment	Randomized	A Study of Bevacizumab (Avastin) in Combination With Capecitabine (Xeloda) in Elderly Patients With Metastatic Colorectal Cancer	2		NA	0.029	Fisher Exact					NA	All	280	Completed	Phase 3
NCT00484939	4484766	8219169	Progression-free Survival	bevacizumab|capecitabine	Bevacizumab|Capecitabine	Drug|Drug	colorectal neoplasms	Colorectal Cancer	Parallel Assignment	Interventional	Treatment	Randomized	A Study of Bevacizumab (Avastin) in Combination With Capecitabine (Xeloda) in Elderly Patients With Metastatic Colorectal Cancer	2		NA	0.001	Log Rank					NA	All	280	Completed	Phase 3
NCT00485472	4484733	8219084	Response at the End of 8 Week Maintenance Period Versus Baseline Based on the (Slightly Modified)Criteria of the Osteoarthritis Research Society International (OARSI) and the Outcome Measures in Rheumatology Initiative (OMERACT).	lacosamide	lacosamide|Placebo	Drug|Other	osteoarthritis, knee|osteoarthritis	Osteoarthritis	Parallel Assignment	Interventional	Treatment	Randomized	Trial to Assess Efficacy and Safety of Lacosamide in Subjects With Osteoarthritis of the Knee	2	Odds Ratio (OR)	0.488	0.0418	Likelihood ratio test	0.245	0.974	95		NA	All	194	Terminated	Phase 2
NCT00485472	4484734	8219086	Change From Baseline to End of 8 Week Maintenance Period in Total WOMAC Score.	lacosamide	lacosamide|Placebo	Drug|Other	osteoarthritis, knee|osteoarthritis	Osteoarthritis	Parallel Assignment	Interventional	Treatment	Randomized	Trial to Assess Efficacy and Safety of Lacosamide in Subjects With Osteoarthritis of the Knee	2	Mean Difference (Net)	10.74	0.3445	ANCOVA	-11.65	33.13	95		NA	All	194	Terminated	Phase 2
NCT00485472	4484735	8219087	Change From Baseline to End of 8 Week Maintenance Period in WOMAC Stiffness Subscale Score.	lacosamide	lacosamide|Placebo	Drug|Other	osteoarthritis, knee|osteoarthritis	Osteoarthritis	Parallel Assignment	Interventional	Treatment	Randomized	Trial to Assess Efficacy and Safety of Lacosamide in Subjects With Osteoarthritis of the Knee	2	Mean Difference (Net)	1.79	0.665	ANCOVA	-6.36	9.93	95		NA	All	194	Terminated	Phase 2
NCT00485472	4484736	8219088	Change From Baseline to End of 8 Week Maintenance Period in WOMAC Physical Function Subscale Score.	lacosamide	lacosamide|Placebo	Drug|Other	osteoarthritis, knee|osteoarthritis	Osteoarthritis	Parallel Assignment	Interventional	Treatment	Randomized	Trial to Assess Efficacy and Safety of Lacosamide in Subjects With Osteoarthritis of the Knee	2	Mean Difference (Net)	4.83	0.2022	ANCOVA	-2.62	12.28	95		NA	All	194	Terminated	Phase 2
NCT00485472	4484737	8219089	Change of the Western Ontario and McMaster Universities (WOMAC) Pain Subscale Score (Visual Analogue Scale Version) From Baseline to the End of the 8 Week Maintenance Period	lacosamide	lacosamide|Placebo	Drug|Other	osteoarthritis, knee|osteoarthritis	Osteoarthritis	Parallel Assignment	Interventional	Treatment	Randomized	Trial to Assess Efficacy and Safety of Lacosamide in Subjects With Osteoarthritis of the Knee	2	Mean Difference (Net)	2.36	0.5438	ANCOVA	-5.3	10.02	95		NA	All	194	Terminated	Phase 2
NCT00485589	4484731	8219079	Change From Baseline in the Modified Total Sharp Score (mTSS) at Week 52	ocrelizumab|methotrexate	Methotrexate|Ocrelizumab|Placebo	Drug|Drug|Drug	arthritis, rheumatoid|arthritis	Rheumatoid Arthritis	Parallel Assignment	Interventional	Treatment	Randomized	A Study of Ocrelizumab in Combination With Methotrexate in Patients With Rheumatoid Arthritis Who Are Naive to Methotrexate (FILM)	3		NA	0.0033	Van Elteren's test					NA	All	613	Terminated	Phase 3
NCT00485589	4484732	8219079	Change From Baseline in the Modified Total Sharp Score (mTSS) at Week 52	ocrelizumab|methotrexate	Methotrexate|Ocrelizumab|Placebo	Drug|Drug|Drug	arthritis, rheumatoid|arthritis	Rheumatoid Arthritis	Parallel Assignment	Interventional	Treatment	Randomized	A Study of Ocrelizumab in Combination With Methotrexate in Patients With Rheumatoid Arthritis Who Are Naive to Methotrexate (FILM)	3		NA	0.001	Van Elteren's test					NA	All	613	Terminated	Phase 3
NCT00485758	4484728	8219063	Percent Change at Week (Wk) 12 Compared to Baseline (Bl) in Triglycerides in Patients With Type 2 Diabetes When Compared to Placebo	nicotinic acids|niacinamide|niacin	ER niacin/laropiprant|Comparator : placebo (unspecified)	Drug|Drug	diabetes mellitus|diabetes mellitus, type 2	Diabetes Mellitus Type 2	Parallel Assignment	Interventional	Treatment	Randomized	Extended Niacin/Laropiprant in Patients With Type 2 Diabetes (0524A-069)	2	Median Difference (Final Values)	-23.1	0.001	ANCOVA	-27.2	-18.9	95		NA	All	796	Completed	Phase 3
NCT00485758	4484729	8219064	Percent Change at Week (Wk) 12 Compared to Baseline (Bl) in High Density Lipoprotein Cholesterol in Patients With Type 2 Diabetes When Compared to Placebo	nicotinic acids|niacinamide|niacin	ER niacin/laropiprant|Comparator : placebo (unspecified)	Drug|Drug	diabetes mellitus|diabetes mellitus, type 2	Diabetes Mellitus Type 2	Parallel Assignment	Interventional	Treatment	Randomized	Extended Niacin/Laropiprant in Patients With Type 2 Diabetes (0524A-069)	2	Mean Difference (Final Values)	23.2	0.001	Repeated Measures Analysis	20.7	25.7	95	Standard Error of the Mean	1.3	All	796	Completed	Phase 3
NCT00485758	4484730	8219065	Percent Change at Week (Wk) 12 Compared to Baseline (Bl) in Low-density Lipoprotein Cholesterol in Patients With Type 2 Diabetes When Compared to Placebo	nicotinic acids|niacinamide|niacin	ER niacin/laropiprant|Comparator : placebo (unspecified)	Drug|Drug	diabetes mellitus|diabetes mellitus, type 2	Diabetes Mellitus Type 2	Parallel Assignment	Interventional	Treatment	Randomized	Extended Niacin/Laropiprant in Patients With Type 2 Diabetes (0524A-069)	2	Mean Difference (Final Values)	-17.9	0.001	Wilcoxon (Mann-Whitney)	-21.4	-14.4	95	Standard Error of the Mean	1.8	All	796	Completed	Phase 3
NCT00485836	4484714	8219056	Mean Change From Baseline in the NEI VFQ-25 Distance Activities Subscale Score at Month 6	ranibizumab	Sham injection|Ranibizumab injection 0.3 mg|Ranibizumab injection 0.5 mg	Drug|Drug|Drug	retinal vein occlusion|edema|macular edema	Macular Edema|Retinal Vein Occlusion	Parallel Assignment	Interventional	Treatment	Randomized	A Study of the Efficacy and Safety of Ranibizumab Injection in Patients With Macular Edema Secondary to Central Retinal Vein Occlusion (CRUISE)	3	Difference in Least Squares means	4.1	0.0199	ANCOVA	0.7	7.6	95		NA	All	392	Completed	Phase 3
NCT00485836	4484715	8219056	Mean Change From Baseline in the NEI VFQ-25 Distance Activities Subscale Score at Month 6	ranibizumab	Sham injection|Ranibizumab injection 0.3 mg|Ranibizumab injection 0.5 mg	Drug|Drug|Drug	retinal vein occlusion|edema|macular edema	Macular Edema|Retinal Vein Occlusion	Parallel Assignment	Interventional	Treatment	Randomized	A Study of the Efficacy and Safety of Ranibizumab Injection in Patients With Macular Edema Secondary to Central Retinal Vein Occlusion (CRUISE)	3	Difference in Least Squares means	6.3	0.0002	ANCOVA	3.1	9.5	95		NA	All	392	Completed	Phase 3
NCT00485836	4484716	8219057	Mean Change From Baseline in the National Eye Institute Visual Functioning Questionnaire-25 (NEI VFQ-25) Near Activities Subscale Score at Month 6	ranibizumab	Sham injection|Ranibizumab injection 0.3 mg|Ranibizumab injection 0.5 mg	Drug|Drug|Drug	retinal vein occlusion|edema|macular edema	Macular Edema|Retinal Vein Occlusion	Parallel Assignment	Interventional	Treatment	Randomized	A Study of the Efficacy and Safety of Ranibizumab Injection in Patients With Macular Edema Secondary to Central Retinal Vein Occlusion (CRUISE)	3	Difference in Least Squares means	4.9	0.0099	ANCOVA	1.2	8.6	95		NA	All	392	Completed	Phase 3
NCT00485836	4484717	8219057	Mean Change From Baseline in the National Eye Institute Visual Functioning Questionnaire-25 (NEI VFQ-25) Near Activities Subscale Score at Month 6	ranibizumab	Sham injection|Ranibizumab injection 0.3 mg|Ranibizumab injection 0.5 mg	Drug|Drug|Drug	retinal vein occlusion|edema|macular edema	Macular Edema|Retinal Vein Occlusion	Parallel Assignment	Interventional	Treatment	Randomized	A Study of the Efficacy and Safety of Ranibizumab Injection in Patients With Macular Edema Secondary to Central Retinal Vein Occlusion (CRUISE)	3	Difference in Least Squares means	5.8	0.0019	ANCOVA	2.1	9.4	95		NA	All	392	Completed	Phase 3
NCT00485836	4484719	8219058	Mean Absolute Change From Baseline in Central Foveal Thickness at Month 6	ranibizumab	Sham injection|Ranibizumab injection 0.3 mg|Ranibizumab injection 0.5 mg	Drug|Drug|Drug	retinal vein occlusion|edema|macular edema	Macular Edema|Retinal Vein Occlusion	Parallel Assignment	Interventional	Treatment	Randomized	A Study of the Efficacy and Safety of Ranibizumab Injection in Patients With Macular Edema Secondary to Central Retinal Vein Occlusion (CRUISE)	3	Difference in Least Squares means	-272.2	0.0001	ANCOVA	-329.9	-214.5	95		NA	All	392	Completed	Phase 3
NCT00485836	4484718	8219058	Mean Absolute Change From Baseline in Central Foveal Thickness at Month 6	ranibizumab	Sham injection|Ranibizumab injection 0.3 mg|Ranibizumab injection 0.5 mg	Drug|Drug|Drug	retinal vein occlusion|edema|macular edema	Macular Edema|Retinal Vein Occlusion	Parallel Assignment	Interventional	Treatment	Randomized	A Study of the Efficacy and Safety of Ranibizumab Injection in Patients With Macular Edema Secondary to Central Retinal Vein Occlusion (CRUISE)	3	Difference in Least Squares means	-283.8	0.0001	ANCOVA	-337.8	-229.8	95		NA	All	392	Completed	Phase 3
NCT00485836	4484720	8219059	Percentage of Participants With a Central Foveal Thickness of ≤ 250 μm at Month 6	ranibizumab	Sham injection|Ranibizumab injection 0.3 mg|Ranibizumab injection 0.5 mg	Drug|Drug|Drug	retinal vein occlusion|edema|macular edema	Macular Edema|Retinal Vein Occlusion	Parallel Assignment	Interventional	Treatment	Randomized	A Study of the Efficacy and Safety of Ranibizumab Injection in Patients With Macular Edema Secondary to Central Retinal Vein Occlusion (CRUISE)	3	Difference in percentage	54	0.0001	Cochran-Mantel-Haenszel χ²	44	64.1	95		NA	All	392	Completed	Phase 3
NCT00485836	4484721	8219059	Percentage of Participants With a Central Foveal Thickness of ≤ 250 μm at Month 6	ranibizumab	Sham injection|Ranibizumab injection 0.3 mg|Ranibizumab injection 0.5 mg	Drug|Drug|Drug	retinal vein occlusion|edema|macular edema	Macular Edema|Retinal Vein Occlusion	Parallel Assignment	Interventional	Treatment	Randomized	A Study of the Efficacy and Safety of Ranibizumab Injection in Patients With Macular Edema Secondary to Central Retinal Vein Occlusion (CRUISE)	3	Difference in percentage	51.9	0.0001	Cochran-Mantel-Haenszel χ²	41.6	62.3	95		NA	All	392	Completed	Phase 3
NCT00485836	4484723	8219060	Percentage of Participants Who Lost < 15 Letters in BCVA Score at Month 6 Compared With Baseline	ranibizumab	Sham injection|Ranibizumab injection 0.3 mg|Ranibizumab injection 0.5 mg	Drug|Drug|Drug	retinal vein occlusion|edema|macular edema	Macular Edema|Retinal Vein Occlusion	Parallel Assignment	Interventional	Treatment	Randomized	A Study of the Efficacy and Safety of Ranibizumab Injection in Patients With Macular Edema Secondary to Central Retinal Vein Occlusion (CRUISE)	3	Difference in percentage	11.3	0.0019	Cochran-Mantel-Haenszel χ²	4.3	18.2	95		NA	All	392	Completed	Phase 3
NCT00485836	4484722	8219060	Percentage of Participants Who Lost < 15 Letters in BCVA Score at Month 6 Compared With Baseline	ranibizumab	Sham injection|Ranibizumab injection 0.3 mg|Ranibizumab injection 0.5 mg	Drug|Drug|Drug	retinal vein occlusion|edema|macular edema	Macular Edema|Retinal Vein Occlusion	Parallel Assignment	Interventional	Treatment	Randomized	A Study of the Efficacy and Safety of Ranibizumab Injection in Patients With Macular Edema Secondary to Central Retinal Vein Occlusion (CRUISE)	3	Difference in percentage	13.6	0.0001	Cochran-Mantel-Haenszel χ²	7.2	20.1	95		NA	All	392	Completed	Phase 3
NCT00485836	4484725	8219061	Percentage of Participants Who Gained ≥ 15 Letters in BCVA Score at Month 6 Compared With Baseline	ranibizumab	Sham injection|Ranibizumab injection 0.3 mg|Ranibizumab injection 0.5 mg	Drug|Drug|Drug	retinal vein occlusion|edema|macular edema	Macular Edema|Retinal Vein Occlusion	Parallel Assignment	Interventional	Treatment	Randomized	A Study of the Efficacy and Safety of Ranibizumab Injection in Patients With Macular Edema Secondary to Central Retinal Vein Occlusion (CRUISE)	3	Difference in percentage	29.3	0.0001	Cochran-Mantel-Haenszel χ²	18.8	39.7	95		NA	All	392	Completed	Phase 3
NCT00485836	4484724	8219061	Percentage of Participants Who Gained ≥ 15 Letters in BCVA Score at Month 6 Compared With Baseline	ranibizumab	Sham injection|Ranibizumab injection 0.3 mg|Ranibizumab injection 0.5 mg	Drug|Drug|Drug	retinal vein occlusion|edema|macular edema	Macular Edema|Retinal Vein Occlusion	Parallel Assignment	Interventional	Treatment	Randomized	A Study of the Efficacy and Safety of Ranibizumab Injection in Patients With Macular Edema Secondary to Central Retinal Vein Occlusion (CRUISE)	3	Difference in percentage	30.3	0.0001	Cochran-Mantel-Haenszel χ²	19.6	40.9	95		NA	All	392	Completed	Phase 3
NCT00485836	4484727	8219062	Mean Change From Baseline in Best Corrected Visual Acuity (BCVA) Score at 6 Months	ranibizumab	Sham injection|Ranibizumab injection 0.3 mg|Ranibizumab injection 0.5 mg	Drug|Drug|Drug	retinal vein occlusion|edema|macular edema	Macular Edema|Retinal Vein Occlusion	Parallel Assignment	Interventional	Treatment	Randomized	A Study of the Efficacy and Safety of Ranibizumab Injection in Patients With Macular Edema Secondary to Central Retinal Vein Occlusion (CRUISE)	3	Difference in Least Squares means	11.5	0.0001	ANOVA	7.7	15.3	95		NA	All	392	Completed	Phase 3
NCT00485836	4484726	8219062	Mean Change From Baseline in Best Corrected Visual Acuity (BCVA) Score at 6 Months	ranibizumab	Sham injection|Ranibizumab injection 0.3 mg|Ranibizumab injection 0.5 mg	Drug|Drug|Drug	retinal vein occlusion|edema|macular edema	Macular Edema|Retinal Vein Occlusion	Parallel Assignment	Interventional	Treatment	Randomized	A Study of the Efficacy and Safety of Ranibizumab Injection in Patients With Macular Edema Secondary to Central Retinal Vein Occlusion (CRUISE)	3	Difference in Least Squares means	13.8	0.0001	ANOVA	10.3	17.4	95		NA	All	392	Completed	Phase 3
NCT00486018	4484701	8219046	Mean Change From Baseline in the NEI VFQ-25 Distance Activities Subscale Score at Month 6	ranibizumab	Ranibizumab injection 0.3 mg|Ranibizumab injection 0.5 mg|Sham injection	Drug|Drug|Drug	retinal vein occlusion|macular edema|edema	Macular Edema|Retinal Vein Occlusion	Parallel Assignment	Interventional	Treatment	Randomized	A Study of the Efficacy and Safety of Ranibizumab Injection in Patients With Macular Edema Secondary to Branch Retinal Vein Occlusion (BRAVO)	3	Difference in Least Squares means	3.8	0.0248	ANCOVA	0.5	7	95		NA	All	397	Completed	Phase 3
NCT00486018	4484700	8219046	Mean Change From Baseline in the NEI VFQ-25 Distance Activities Subscale Score at Month 6	ranibizumab	Ranibizumab injection 0.3 mg|Ranibizumab injection 0.5 mg|Sham injection	Drug|Drug|Drug	retinal vein occlusion|macular edema|edema	Macular Edema|Retinal Vein Occlusion	Parallel Assignment	Interventional	Treatment	Randomized	A Study of the Efficacy and Safety of Ranibizumab Injection in Patients With Macular Edema Secondary to Branch Retinal Vein Occlusion (BRAVO)	3	Difference in Least Squares means	5.1	0.0014	ANCOVA	2	8.3	95		NA	All	397	Completed	Phase 3
NCT00486018	4484702	8219047	Mean Change From Baseline in the National Eye Institute Visual Functioning Questionnaire-25 (NEI VFQ-25) Near Activities Subscale Score at Month 6	ranibizumab	Ranibizumab injection 0.3 mg|Ranibizumab injection 0.5 mg|Sham injection	Drug|Drug|Drug	retinal vein occlusion|macular edema|edema	Macular Edema|Retinal Vein Occlusion	Parallel Assignment	Interventional	Treatment	Randomized	A Study of the Efficacy and Safety of Ranibizumab Injection in Patients With Macular Edema Secondary to Branch Retinal Vein Occlusion (BRAVO)	3	Difference in Least Squares means	6.4	0.0002	ANCOVA	3	9.8	95		NA	All	397	Completed	Phase 3
NCT00486018	4484703	8219047	Mean Change From Baseline in the National Eye Institute Visual Functioning Questionnaire-25 (NEI VFQ-25) Near Activities Subscale Score at Month 6	ranibizumab	Ranibizumab injection 0.3 mg|Ranibizumab injection 0.5 mg|Sham injection	Drug|Drug|Drug	retinal vein occlusion|macular edema|edema	Macular Edema|Retinal Vein Occlusion	Parallel Assignment	Interventional	Treatment	Randomized	A Study of the Efficacy and Safety of Ranibizumab Injection in Patients With Macular Edema Secondary to Branch Retinal Vein Occlusion (BRAVO)	3	Difference in Least Squares means	4.1	0.0214	ANCOVA	0.6	7.6	95		NA	All	397	Completed	Phase 3
NCT00486018	4484704	8219048	Mean Absolute Change From Baseline in Central Foveal Thickness at Month 6	ranibizumab	Ranibizumab injection 0.3 mg|Ranibizumab injection 0.5 mg|Sham injection	Drug|Drug|Drug	retinal vein occlusion|macular edema|edema	Macular Edema|Retinal Vein Occlusion	Parallel Assignment	Interventional	Treatment	Randomized	A Study of the Efficacy and Safety of Ranibizumab Injection in Patients With Macular Edema Secondary to Branch Retinal Vein Occlusion (BRAVO)	3	Difference in Least Squares means	-134.8	0.0001	ANCOVA	-172.7	-96.8	95		NA	All	397	Completed	Phase 3
NCT00486018	4484705	8219048	Mean Absolute Change From Baseline in Central Foveal Thickness at Month 6	ranibizumab	Ranibizumab injection 0.3 mg|Ranibizumab injection 0.5 mg|Sham injection	Drug|Drug|Drug	retinal vein occlusion|macular edema|edema	Macular Edema|Retinal Vein Occlusion	Parallel Assignment	Interventional	Treatment	Randomized	A Study of the Efficacy and Safety of Ranibizumab Injection in Patients With Macular Edema Secondary to Branch Retinal Vein Occlusion (BRAVO)	3	Difference in Least Squares means	-148.7	0.0001	ANCOVA	-183.6	-113.8	95		NA	All	397	Completed	Phase 3
NCT00486018	4484707	8219049	Percentage of Participants With a Central Foveal Thickness of ≤ 250 μm at Month 6	ranibizumab	Ranibizumab injection 0.3 mg|Ranibizumab injection 0.5 mg|Sham injection	Drug|Drug|Drug	retinal vein occlusion|macular edema|edema	Macular Edema|Retinal Vein Occlusion	Parallel Assignment	Interventional	Treatment	Randomized	A Study of the Efficacy and Safety of Ranibizumab Injection in Patients With Macular Edema Secondary to Branch Retinal Vein Occlusion (BRAVO)	3	Difference in percentage	45.5	0.0001	Cochran-Mantel-Haenszel χ²	36	55	95		NA	All	397	Completed	Phase 3
NCT00486018	4484706	8219049	Percentage of Participants With a Central Foveal Thickness of ≤ 250 μm at Month 6	ranibizumab	Ranibizumab injection 0.3 mg|Ranibizumab injection 0.5 mg|Sham injection	Drug|Drug|Drug	retinal vein occlusion|macular edema|edema	Macular Edema|Retinal Vein Occlusion	Parallel Assignment	Interventional	Treatment	Randomized	A Study of the Efficacy and Safety of Ranibizumab Injection in Patients With Macular Edema Secondary to Branch Retinal Vein Occlusion (BRAVO)	3	Difference in percentage	40.1	0.0001	Cochran-Mantel-Haenszel χ²	29.9	50.2	95		NA	All	397	Completed	Phase 3
NCT00486018	4484708	8219050	Percentage of Participants Who Lost < 15 Letters in BCVA Score at Month 6 Compared With Baseline	ranibizumab	Ranibizumab injection 0.3 mg|Ranibizumab injection 0.5 mg|Sham injection	Drug|Drug|Drug	retinal vein occlusion|macular edema|edema	Macular Edema|Retinal Vein Occlusion	Parallel Assignment	Interventional	Treatment	Randomized	A Study of the Efficacy and Safety of Ranibizumab Injection in Patients With Macular Edema Secondary to Branch Retinal Vein Occlusion (BRAVO)	3	Difference in percentage	3	0.2815	Fisher Exact	-1.5	8.3	95		NA	All	397	Completed	Phase 3
NCT00486018	4484709	8219050	Percentage of Participants Who Lost < 15 Letters in BCVA Score at Month 6 Compared With Baseline	ranibizumab	Ranibizumab injection 0.3 mg|Ranibizumab injection 0.5 mg|Sham injection	Drug|Drug|Drug	retinal vein occlusion|macular edema|edema	Macular Edema|Retinal Vein Occlusion	Parallel Assignment	Interventional	Treatment	Randomized	A Study of the Efficacy and Safety of Ranibizumab Injection in Patients With Macular Edema Secondary to Branch Retinal Vein Occlusion (BRAVO)	3	Difference in percentage	4.5	0.0141	Fisher Exact	1.6	9.9	95		NA	All	397	Completed	Phase 3
NCT00486018	4484710	8219051	Percentage of Participants Who Gained ≥ 15 Letters in BCVA Score at Month 6 Compared With Baseline	ranibizumab	Ranibizumab injection 0.3 mg|Ranibizumab injection 0.5 mg|Sham injection	Drug|Drug|Drug	retinal vein occlusion|macular edema|edema	Macular Edema|Retinal Vein Occlusion	Parallel Assignment	Interventional	Treatment	Randomized	A Study of the Efficacy and Safety of Ranibizumab Injection in Patients With Macular Edema Secondary to Branch Retinal Vein Occlusion (BRAVO)	3	Difference in percentage	31.3	0.0001	Cochran-Mantel-Haenszel χ²	20.1	42.6	95		NA	All	397	Completed	Phase 3
NCT00486018	4484711	8219051	Percentage of Participants Who Gained ≥ 15 Letters in BCVA Score at Month 6 Compared With Baseline	ranibizumab	Ranibizumab injection 0.3 mg|Ranibizumab injection 0.5 mg|Sham injection	Drug|Drug|Drug	retinal vein occlusion|macular edema|edema	Macular Edema|Retinal Vein Occlusion	Parallel Assignment	Interventional	Treatment	Randomized	A Study of the Efficacy and Safety of Ranibizumab Injection in Patients With Macular Edema Secondary to Branch Retinal Vein Occlusion (BRAVO)	3	Difference in percentage	26.8	0.0001	Cochran-Mantel-Haenszel χ²	15.6	38	95		NA	All	397	Completed	Phase 3
NCT00486018	4484712	8219052	Mean Change From Baseline in Best Corrected Visual Acuity (BCVA) Score at 6 Months	ranibizumab	Ranibizumab injection 0.3 mg|Ranibizumab injection 0.5 mg|Sham injection	Drug|Drug|Drug	retinal vein occlusion|macular edema|edema	Macular Edema|Retinal Vein Occlusion	Parallel Assignment	Interventional	Treatment	Randomized	A Study of the Efficacy and Safety of Ranibizumab Injection in Patients With Macular Edema Secondary to Branch Retinal Vein Occlusion (BRAVO)	3	Difference in Least Squares means	10.6	0.0001	ANOVA	7.6	13.6	95		NA	All	397	Completed	Phase 3
NCT00486018	4484713	8219052	Mean Change From Baseline in Best Corrected Visual Acuity (BCVA) Score at 6 Months	ranibizumab	Ranibizumab injection 0.3 mg|Ranibizumab injection 0.5 mg|Sham injection	Drug|Drug|Drug	retinal vein occlusion|macular edema|edema	Macular Edema|Retinal Vein Occlusion	Parallel Assignment	Interventional	Treatment	Randomized	A Study of the Efficacy and Safety of Ranibizumab Injection in Patients With Macular Edema Secondary to Branch Retinal Vein Occlusion (BRAVO)	3	Difference in Least Squares means	9.4	0.0001	ANOVA	6.6	12.2	95		NA	All	397	Completed	Phase 3
NCT00486044	4484696	8219040	Changes in Cognitive Performance	simvastatin	Simvastatin|Placebo	Drug|Drug	alzheimer disease	Alzheimer Disease	Parallel Assignment	Interventional	Prevention	Randomized	Evaluating Simvastatin's Potential Role in Therapy	2		NA	0.21	Kruskal-Wallis					NA	All	103	Completed	Phase 2
NCT00486044	4484697	8219041	Change in Inflammatory Markers	simvastatin	Simvastatin|Placebo	Drug|Drug	alzheimer disease	Alzheimer Disease	Parallel Assignment	Interventional	Prevention	Randomized	Evaluating Simvastatin's Potential Role in Therapy	2		NA	0.113	Kruskal-Wallis					NA	All	103	Completed	Phase 2
NCT00486044	4484698	8219042	Changes in Regional Cerebral Blood Flow on MRI	simvastatin	Simvastatin|Placebo	Drug|Drug	alzheimer disease	Alzheimer Disease	Parallel Assignment	Interventional	Prevention	Randomized	Evaluating Simvastatin's Potential Role in Therapy	2		NA	0.015	ANCOVA					NA	All	103	Completed	Phase 2
NCT00486044	4484699	8219043	Change in Cerebrospinal Fluid (CSF) Beta-amyloid-42	simvastatin	Simvastatin|Placebo	Drug|Drug	alzheimer disease	Alzheimer Disease	Parallel Assignment	Interventional	Prevention	Randomized	Evaluating Simvastatin's Potential Role in Therapy	2		NA	0.966	Kruskal-Wallis					NA	All	103	Completed	Phase 2
NCT00486291	4484694	8219004	Absolute Weight Change (kg) From Baseline to Week 28	NA	VI-0521|Placebo	Drug|Drug	diabetes mellitus, type 2	Type 2 Diabetes Mellitus	Parallel Assignment	Interventional	Treatment	Randomized	Study of VI-0521 Compared to Placebo in the Glycemic Management of Obese Diabetics	2	Mean Difference (Final Values)	-6.5	0.0001	ANCOVA	-8.1	-4.9	95	Standard Error of the Mean	0.81	All	210	Completed	Phase 2
NCT00486291	4484695	8219005	Change From Baseline in HbA1c at Week 28.	NA	VI-0521|Placebo	Drug|Drug	diabetes mellitus, type 2	Type 2 Diabetes Mellitus	Parallel Assignment	Interventional	Treatment	Randomized	Study of VI-0521 Compared to Placebo in the Glycemic Management of Obese Diabetics	2	Mean Difference (Final Values)	-0.6	0.0007	ANCOVA	-0.9	-0.2	95	Standard Error of the Mean	0.16	All	210	Completed	Phase 2
NCT00486525	4484673	8218988	CES-D	NA	Yoga Therapy	Procedure	depression|inflammation|breast neoplasms|fatigue	Breast Cancer|Depression|Fatigue|Pain	Parallel Assignment	Interventional	Supportive Care	Randomized	Hatha Yoga in Improving Physical Activity, Inflammation, Fatigue, and Distress in Breast Cancer Survivors	2	Mean Difference (Final Values)	-1.1	0.28	Mixed Models Analysis	-3	0.88	95	Standard Error of the Mean	0.98	Female	200	Completed	N/A
NCT00486525	4484671	8218988	CES-D	NA	Yoga Therapy	Procedure	depression|inflammation|breast neoplasms|fatigue	Breast Cancer|Depression|Fatigue|Pain	Parallel Assignment	Interventional	Supportive Care	Randomized	Hatha Yoga in Improving Physical Activity, Inflammation, Fatigue, and Distress in Breast Cancer Survivors	2	Slope	-0.66	0.051	Mixed Models Analysis	-1.3	0.0039	95	Standard Error of the Mean	0.34	Female	200	Completed	N/A
NCT00486525	4484670	8218988	CES-D	NA	Yoga Therapy	Procedure	depression|inflammation|breast neoplasms|fatigue	Breast Cancer|Depression|Fatigue|Pain	Parallel Assignment	Interventional	Supportive Care	Randomized	Hatha Yoga in Improving Physical Activity, Inflammation, Fatigue, and Distress in Breast Cancer Survivors	2	Slope	-0.56	0.098	Mixed Models Analysis	-1.2	0.1	95	Standard Error of the Mean	0.34	Female	200	Completed	N/A
NCT00486525	4484672	8218988	CES-D	NA	Yoga Therapy	Procedure	depression|inflammation|breast neoplasms|fatigue	Breast Cancer|Depression|Fatigue|Pain	Parallel Assignment	Interventional	Supportive Care	Randomized	Hatha Yoga in Improving Physical Activity, Inflammation, Fatigue, and Distress in Breast Cancer Survivors	2	Mean Difference (Final Values)	-1.3	0.21	Mixed Models Analysis	-3.2	0.69	95	Standard Error of the Mean	0.99	Female	200	Completed	N/A
NCT00486525	4484677	8218989	Vitality, SF-36	NA	Yoga Therapy	Procedure	depression|inflammation|breast neoplasms|fatigue	Breast Cancer|Depression|Fatigue|Pain	Parallel Assignment	Interventional	Supportive Care	Randomized	Hatha Yoga in Improving Physical Activity, Inflammation, Fatigue, and Distress in Breast Cancer Survivors	2	Mean Difference (Final Values)	6.4	0.01	Mixed Models Analysis	1.4	11.4	95	Standard Error of the Mean	2.5	Female	200	Completed	N/A
NCT00486525	4484675	8218989	Vitality, SF-36	NA	Yoga Therapy	Procedure	depression|inflammation|breast neoplasms|fatigue	Breast Cancer|Depression|Fatigue|Pain	Parallel Assignment	Interventional	Supportive Care	Randomized	Hatha Yoga in Improving Physical Activity, Inflammation, Fatigue, and Distress in Breast Cancer Survivors	2	Slope	2.1	0.016	Mixed Models Analysis	0.4	3.75	95	Standard Error of the Mean	0.85	Female	200	Completed	N/A
NCT00486525	4484674	8218989	Vitality, SF-36	NA	Yoga Therapy	Procedure	depression|inflammation|breast neoplasms|fatigue	Breast Cancer|Depression|Fatigue|Pain	Parallel Assignment	Interventional	Supportive Care	Randomized	Hatha Yoga in Improving Physical Activity, Inflammation, Fatigue, and Distress in Breast Cancer Survivors	2	Slope	2.5	0.0045	Mixed Models Analysis	0.77	4.14	95	Standard Error of the Mean	0.85	Female	200	Completed	N/A
NCT00486525	4484676	8218989	Vitality, SF-36	NA	Yoga Therapy	Procedure	depression|inflammation|breast neoplasms|fatigue	Breast Cancer|Depression|Fatigue|Pain	Parallel Assignment	Interventional	Supportive Care	Randomized	Hatha Yoga in Improving Physical Activity, Inflammation, Fatigue, and Distress in Breast Cancer Survivors	2	Mean Difference (Final Values)	6.6	0.01	Mixed Models Analysis	1.5	11.6	95	Standard Error of the Mean	2.5	Female	200	Completed	N/A
NCT00486525	4484681	8218990	MFSI-SF Fatigue	NA	Yoga Therapy	Procedure	depression|inflammation|breast neoplasms|fatigue	Breast Cancer|Depression|Fatigue|Pain	Parallel Assignment	Interventional	Supportive Care	Randomized	Hatha Yoga in Improving Physical Activity, Inflammation, Fatigue, and Distress in Breast Cancer Survivors	2	Mean Difference (Final Values)	-4.2	0.058	Mixed Models Analysis	-8.5	0.15	95	Standard Error of the Mean	2.2	Female	200	Completed	N/A
NCT00486525	4484679	8218990	MFSI-SF Fatigue	NA	Yoga Therapy	Procedure	depression|inflammation|breast neoplasms|fatigue	Breast Cancer|Depression|Fatigue|Pain	Parallel Assignment	Interventional	Supportive Care	Randomized	Hatha Yoga in Improving Physical Activity, Inflammation, Fatigue, and Distress in Breast Cancer Survivors	2	Slope	-1.7	0.019	Mixed Models Analysis	-3.1	-0.28	95	Standard Error of the Mean	0.7	Female	200	Completed	N/A
NCT00486525	4484680	8218990	MFSI-SF Fatigue	NA	Yoga Therapy	Procedure	depression|inflammation|breast neoplasms|fatigue	Breast Cancer|Depression|Fatigue|Pain	Parallel Assignment	Interventional	Supportive Care	Randomized	Hatha Yoga in Improving Physical Activity, Inflammation, Fatigue, and Distress in Breast Cancer Survivors	2	Mean Difference (Final Values)	-7	0.002	Mixed Models Analysis	-11.4	-2.7	95	Standard Error of the Mean	2.2	Female	200	Completed	N/A
NCT00486525	4484678	8218990	MFSI-SF Fatigue	NA	Yoga Therapy	Procedure	depression|inflammation|breast neoplasms|fatigue	Breast Cancer|Depression|Fatigue|Pain	Parallel Assignment	Interventional	Supportive Care	Randomized	Hatha Yoga in Improving Physical Activity, Inflammation, Fatigue, and Distress in Breast Cancer Survivors	2	Slope	-2.8	0.0001	Mixed Models Analysis	-4.2	-1.4	95	Standard Error of the Mean	0.71	Female	200	Completed	N/A
NCT00486525	4484685	8218991	Stimulated ln (IL-1b)	NA	Yoga Therapy	Procedure	depression|inflammation|breast neoplasms|fatigue	Breast Cancer|Depression|Fatigue|Pain	Parallel Assignment	Interventional	Supportive Care	Randomized	Hatha Yoga in Improving Physical Activity, Inflammation, Fatigue, and Distress in Breast Cancer Survivors	2	Mean Difference (Final Values)	-0.1	0.33	Mixed Models Analysis	-0.31	0.11	95	Standard Error of the Mean	0.11	Female	200	Completed	N/A
NCT00486525	4484684	8218991	Stimulated ln (IL-1b)	NA	Yoga Therapy	Procedure	depression|inflammation|breast neoplasms|fatigue	Breast Cancer|Depression|Fatigue|Pain	Parallel Assignment	Interventional	Supportive Care	Randomized	Hatha Yoga in Improving Physical Activity, Inflammation, Fatigue, and Distress in Breast Cancer Survivors	2	Mean Difference (Final Values)	-0.23	0.037	Mixed Models Analysis	-0.44	-0.014	95	Standard Error of the Mean	0.11	Female	200	Completed	N/A
NCT00486525	4484682	8218991	Stimulated ln (IL-1b)	NA	Yoga Therapy	Procedure	depression|inflammation|breast neoplasms|fatigue	Breast Cancer|Depression|Fatigue|Pain	Parallel Assignment	Interventional	Supportive Care	Randomized	Hatha Yoga in Improving Physical Activity, Inflammation, Fatigue, and Distress in Breast Cancer Survivors	2	Slope	-0.078	0.03	Mixed Models Analysis	-0.15	-0.0074	95	Standard Error of the Mean	0.036	Female	200	Completed	N/A
NCT00486525	4484683	8218991	Stimulated ln (IL-1b)	NA	Yoga Therapy	Procedure	depression|inflammation|breast neoplasms|fatigue	Breast Cancer|Depression|Fatigue|Pain	Parallel Assignment	Interventional	Supportive Care	Randomized	Hatha Yoga in Improving Physical Activity, Inflammation, Fatigue, and Distress in Breast Cancer Survivors	2	Slope	-0.034	0.33	Mixed Models Analysis	-0.1	0.035	95	Standard Error of the Mean	0.0235	Female	200	Completed	N/A
NCT00486525	4484688	8218992	Stimulated ln (IL-6)	NA	Yoga Therapy	Procedure	depression|inflammation|breast neoplasms|fatigue	Breast Cancer|Depression|Fatigue|Pain	Parallel Assignment	Interventional	Supportive Care	Randomized	Hatha Yoga in Improving Physical Activity, Inflammation, Fatigue, and Distress in Breast Cancer Survivors	2	Mean Difference (Final Values)	-0.16	0.015	Mixed Models Analysis	-0.28	-0.031	95	Standard Error of the Mean	0.064	Female	200	Completed	N/A
NCT00486525	4484687	8218992	Stimulated ln (IL-6)	NA	Yoga Therapy	Procedure	depression|inflammation|breast neoplasms|fatigue	Breast Cancer|Depression|Fatigue|Pain	Parallel Assignment	Interventional	Supportive Care	Randomized	Hatha Yoga in Improving Physical Activity, Inflammation, Fatigue, and Distress in Breast Cancer Survivors	2	Slope	-0.022	0.3	Mixed Models Analysis	-0.063	0.019	95	Standard Error of the Mean	0.021	Female	200	Completed	N/A
NCT00486525	4484686	8218992	Stimulated ln (IL-6)	NA	Yoga Therapy	Procedure	depression|inflammation|breast neoplasms|fatigue	Breast Cancer|Depression|Fatigue|Pain	Parallel Assignment	Interventional	Supportive Care	Randomized	Hatha Yoga in Improving Physical Activity, Inflammation, Fatigue, and Distress in Breast Cancer Survivors	2	Slope	-0.056	0.01	Mixed Models Analysis	-0.098	-0.013	95	Standard Error of the Mean	0.022	Female	200	Completed	N/A
NCT00486525	4484689	8218992	Stimulated ln (IL-6)	NA	Yoga Therapy	Procedure	depression|inflammation|breast neoplasms|fatigue	Breast Cancer|Depression|Fatigue|Pain	Parallel Assignment	Interventional	Supportive Care	Randomized	Hatha Yoga in Improving Physical Activity, Inflammation, Fatigue, and Distress in Breast Cancer Survivors	2	Mean Difference (Final Values)	-0.079	0.2	Mixed Models Analysis	-0.2	-0.042	95	Standard Error of the Mean	0.062	Female	200	Completed	N/A
NCT00486525	4484690	8218993	Stimulated ln (TNF-a)	NA	Yoga Therapy	Procedure	depression|inflammation|breast neoplasms|fatigue	Breast Cancer|Depression|Fatigue|Pain	Parallel Assignment	Interventional	Supportive Care	Randomized	Hatha Yoga in Improving Physical Activity, Inflammation, Fatigue, and Distress in Breast Cancer Survivors	2	Slope	-0.038	0.063	Mixed Models Analysis	-0.079	0.0021	95	Standard Error of the Mean	0.02	Female	200	Completed	N/A
NCT00486525	4484692	8218993	Stimulated ln (TNF-a)	NA	Yoga Therapy	Procedure	depression|inflammation|breast neoplasms|fatigue	Breast Cancer|Depression|Fatigue|Pain	Parallel Assignment	Interventional	Supportive Care	Randomized	Hatha Yoga in Improving Physical Activity, Inflammation, Fatigue, and Distress in Breast Cancer Survivors	2	Mean Difference (Final Values)	-0.13	0.027	Mixed Models Analysis	-0.25	-0.015	95	Standard Error of the Mean	0.06	Female	200	Completed	N/A
NCT00486525	4484691	8218993	Stimulated ln (TNF-a)	NA	Yoga Therapy	Procedure	depression|inflammation|breast neoplasms|fatigue	Breast Cancer|Depression|Fatigue|Pain	Parallel Assignment	Interventional	Supportive Care	Randomized	Hatha Yoga in Improving Physical Activity, Inflammation, Fatigue, and Distress in Breast Cancer Survivors	2	Slope	-0.021	0.28	Mixed Models Analysis	-0.06	0.018	95	Standard Error of the Mean	0.02	Female	200	Completed	N/A
NCT00486525	4484693	8218993	Stimulated ln (TNF-a)	NA	Yoga Therapy	Procedure	depression|inflammation|breast neoplasms|fatigue	Breast Cancer|Depression|Fatigue|Pain	Parallel Assignment	Interventional	Supportive Care	Randomized	Hatha Yoga in Improving Physical Activity, Inflammation, Fatigue, and Distress in Breast Cancer Survivors	2	Mean Difference (Final Values)	-0.075	0.2	Mixed Models Analysis	-0.19	0.039	95	Standard Error of the Mean	0.058	Female	200	Completed	N/A
NCT00486824	4484669	8218950	Count of Patients With Recurrent Preterm Labor Within Two Weeks of Randomization	indomethacin|nifedipine	Indomethacin|Nifedipine	Drug|Drug	obstetric labor, premature	Obstetric Labor, Premature	Parallel Assignment	Interventional	Treatment	Randomized	Indomethacin Versus Nifedipine for Preterm Labor Tocolysis	2		NA	0.004	Fisher Exact					NA	Female	29	Completed	Phase 1/Phase 2
NCT00486837	4484668	8218943	Change in Free Elastase in Induced Sputum From Baseline to Week 4	protease inhibitors|alpha 1-antitrypsin	Alpha1-Proteinase Inhibitor (Human)	Drug	fibrosis|cystic fibrosis	Cystic Fibrosis	Parallel Assignment	Interventional	Treatment	Randomized	Deposition of Inhaled Prolastin in Cystic Fibrosis Patients	2		NA	0.197	ANCOVA					NA	All	72	Completed	Phase 2
NCT00486863	4484657	8218924	Number of Participants Whose Infant Was Born With Congenital Anomalies	praziquantel	Praziquantel|Placebo	Drug|Other	schistosomiasis	Schistosomiasis	Parallel Assignment	Interventional	Treatment	Randomized	S. Japonicum and Pregnancy Outcomes	2		NA	0.991	Chi-squared					NA	Female	370	Completed	Phase 2
NCT00486863	4484658	8218929	Number of Subjects With Reduction in S. Japonicum Egg Counts From Screening to 22 Weeks Gestation of Greater Than 90 Percent	praziquantel	Praziquantel|Placebo	Drug|Other	schistosomiasis	Schistosomiasis	Parallel Assignment	Interventional	Treatment	Randomized	S. Japonicum and Pregnancy Outcomes	2		NA	0.001	Chi-squared					NA	Female	370	Completed	Phase 2
NCT00486863	4484659	8218930	Newborn Median Serum Transferrin Receptor:Ferritin Ratio	praziquantel	Praziquantel|Placebo	Drug|Other	schistosomiasis	Schistosomiasis	Parallel Assignment	Interventional	Treatment	Randomized	S. Japonicum and Pregnancy Outcomes	2		NA	0.07	Wilcoxon (Mann-Whitney)					NA	Female	370	Completed	Phase 2
NCT00486863	4484660	8218930	Newborn Median Serum Transferrin Receptor:Ferritin Ratio	praziquantel	Praziquantel|Placebo	Drug|Other	schistosomiasis	Schistosomiasis	Parallel Assignment	Interventional	Treatment	Randomized	S. Japonicum and Pregnancy Outcomes	2		NA	0.524	Wilcoxon (Mann-Whitney)					NA	Female	370	Completed	Phase 2
NCT00486863	4484661	8218931	Mean Change in Maternal Thigh Skinfold Thickness From 14 to 32 Weeks Gestation	praziquantel	Praziquantel|Placebo	Drug|Other	schistosomiasis	Schistosomiasis	Parallel Assignment	Interventional	Treatment	Randomized	S. Japonicum and Pregnancy Outcomes	2		NA	0.517	t-test, 2 sided					NA	Female	370	Completed	Phase 2
NCT00486863	4484662	8218932	Mean Change in Maternal Weight From 14 to 32 Weeks Gestation	praziquantel	Praziquantel|Placebo	Drug|Other	schistosomiasis	Schistosomiasis	Parallel Assignment	Interventional	Treatment	Randomized	S. Japonicum and Pregnancy Outcomes	2		NA	0.704	t-test, 2 sided					NA	Female	370	Completed	Phase 2
NCT00486863	4484663	8218933	Median Maternal Hepcidin at 32 Weeks Gestation	praziquantel	Praziquantel|Placebo	Drug|Other	schistosomiasis	Schistosomiasis	Parallel Assignment	Interventional	Treatment	Randomized	S. Japonicum and Pregnancy Outcomes	2		NA	0.439	Wilcoxon (Mann-Whitney)					NA	Female	370	Completed	Phase 2
NCT00486863	4484664	8218934	Median Change in Maternal Transferrin Receptor:Ferritin Ratio From 14 to 32 Weeks Gestation	praziquantel	Praziquantel|Placebo	Drug|Other	schistosomiasis	Schistosomiasis	Parallel Assignment	Interventional	Treatment	Randomized	S. Japonicum and Pregnancy Outcomes	2		NA	0.502	Wilcoxon (Mann-Whitney)					NA	Female	370	Completed	Phase 2
NCT00486863	4484665	8218935	Mean Change in Maternal Hemoglobin From 14 to 32 Weeks Gestation	praziquantel	Praziquantel|Placebo	Drug|Other	schistosomiasis	Schistosomiasis	Parallel Assignment	Interventional	Treatment	Randomized	S. Japonicum and Pregnancy Outcomes	2		NA	0.926	t-test, 2 sided					NA	Female	370	Completed	Phase 2
NCT00486863	4484666	8218936	Number of Participants Whose Pregnancy Resulted in a Live Birth	praziquantel	Praziquantel|Placebo	Drug|Other	schistosomiasis	Schistosomiasis	Parallel Assignment	Interventional	Treatment	Randomized	S. Japonicum and Pregnancy Outcomes	2		NA	0.999	Chi-squared					NA	Female	370	Completed	Phase 2
NCT00486863	4484667	8218937	Mean Newborn Birth Weight	praziquantel	Praziquantel|Placebo	Drug|Other	schistosomiasis	Schistosomiasis	Parallel Assignment	Interventional	Treatment	Randomized	S. Japonicum and Pregnancy Outcomes	2		NA	0.988	t-test, 2 sided					NA	Female	370	Completed	Phase 2
NCT00486902	4484649	8218910	Pain Score (0-10) at 2 Weeks Following Cesarean Delivery	ketamine|n-methylaspartate	Ketamine|Placebo	Drug|Drug	obstetric labor complications	Complication of Labor and/or Delivery|Effects of; Anesthesia, Spinal and Epidural, in Pregnancy|Ketamine Adverse Reaction	Parallel Assignment	Interventional	Treatment	Randomized	Does a Single Intravenous Dose of Ketamine Reduce the Need for Supplemental Opioids in Post-Cesarean Section Patients?	2	Median Difference (Net)	-0.6	0.02	Wilcoxon (Mann-Whitney)	-1.1	-0.09	95		NA	Female	188	Completed	N/A
NCT00486902	4484650	8218911	Disturbing Dreams	ketamine|n-methylaspartate	Ketamine|Placebo	Drug|Drug	obstetric labor complications	Complication of Labor and/or Delivery|Effects of; Anesthesia, Spinal and Epidural, in Pregnancy|Ketamine Adverse Reaction	Parallel Assignment	Interventional	Treatment	Randomized	Does a Single Intravenous Dose of Ketamine Reduce the Need for Supplemental Opioids in Post-Cesarean Section Patients?	2		NA	1	Fisher Exact					NA	Female	188	Completed	N/A
NCT00486902	4484651	8218912	Postperative Pruritus	ketamine|n-methylaspartate	Ketamine|Placebo	Drug|Drug	obstetric labor complications	Complication of Labor and/or Delivery|Effects of; Anesthesia, Spinal and Epidural, in Pregnancy|Ketamine Adverse Reaction	Parallel Assignment	Interventional	Treatment	Randomized	Does a Single Intravenous Dose of Ketamine Reduce the Need for Supplemental Opioids in Post-Cesarean Section Patients?	2		NA	0.24	Fisher Exact					NA	Female	188	Completed	N/A
NCT00486902	4484652	8218913	Postoperative Vomiting	ketamine|n-methylaspartate	Ketamine|Placebo	Drug|Drug	obstetric labor complications	Complication of Labor and/or Delivery|Effects of; Anesthesia, Spinal and Epidural, in Pregnancy|Ketamine Adverse Reaction	Parallel Assignment	Interventional	Treatment	Randomized	Does a Single Intravenous Dose of Ketamine Reduce the Need for Supplemental Opioids in Post-Cesarean Section Patients?	2		NA	0.9	Fisher Exact					NA	Female	188	Completed	N/A
NCT00486902	4484653	8218914	Postoperative Nausea	ketamine|n-methylaspartate	Ketamine|Placebo	Drug|Drug	obstetric labor complications	Complication of Labor and/or Delivery|Effects of; Anesthesia, Spinal and Epidural, in Pregnancy|Ketamine Adverse Reaction	Parallel Assignment	Interventional	Treatment	Randomized	Does a Single Intravenous Dose of Ketamine Reduce the Need for Supplemental Opioids in Post-Cesarean Section Patients?	2		NA	0.87	Fisher Exact					NA	Female	188	Completed	N/A
NCT00486902	4484654	8218915	Cumulative Hydrocodone/Acetaminophen for Supplemental Analgesia to Treat Breakthrough Pain	ketamine|n-methylaspartate	Ketamine|Placebo	Drug|Drug	obstetric labor complications	Complication of Labor and/or Delivery|Effects of; Anesthesia, Spinal and Epidural, in Pregnancy|Ketamine Adverse Reaction	Parallel Assignment	Interventional	Treatment	Randomized	Does a Single Intravenous Dose of Ketamine Reduce the Need for Supplemental Opioids in Post-Cesarean Section Patients?	2		NA	0.24	Wilcoxon (Mann-Whitney)					NA	Female	188	Completed	N/A
NCT00486902	4484655	8218916	Verbal Pain Scores (0 to 10) at First Analgesia Request	ketamine|n-methylaspartate	Ketamine|Placebo	Drug|Drug	obstetric labor complications	Complication of Labor and/or Delivery|Effects of; Anesthesia, Spinal and Epidural, in Pregnancy|Ketamine Adverse Reaction	Parallel Assignment	Interventional	Treatment	Randomized	Does a Single Intravenous Dose of Ketamine Reduce the Need for Supplemental Opioids in Post-Cesarean Section Patients?	2		NA	0.02	Wilcoxon (Mann-Whitney)					NA	Female	188	Completed	N/A
NCT00486902	4484656	8218917	Number of Subjects Requiring Supplemental Analgesia in the First 24 Hours Following Cesarean Delivery	ketamine|n-methylaspartate	Ketamine|Placebo	Drug|Drug	obstetric labor complications	Complication of Labor and/or Delivery|Effects of; Anesthesia, Spinal and Epidural, in Pregnancy|Ketamine Adverse Reaction	Parallel Assignment	Interventional	Treatment	Randomized	Does a Single Intravenous Dose of Ketamine Reduce the Need for Supplemental Opioids in Post-Cesarean Section Patients?	2		NA	0.86	Fisher Exact					NA	Female	188	Completed	N/A
NCT00487084	4484640	8218861	Supplemental Analgesia in First 48 Hours	morphine|lidocaine	Morphine-CP-saline (MCS)|saline-2CP-morphine (SCM)|saline-lidocaine-morphine (SLM)	Drug|Drug|Drug	agnosia	Analgesia, Epidural|Labor	Parallel Assignment	Interventional	Treatment	Randomized	Effect of Timing on Efficacy of Morphine Analgesia After 2-chloroprocaine Anesthesia	3		NA	0.2	Chi-squared, Corrected					NA	Female	136	Completed	N/A
NCT00487084	4484642	8218862	Supplemental Analgesia in First 90 Minutes	morphine|lidocaine	Morphine-CP-saline (MCS)|saline-2CP-morphine (SCM)|saline-lidocaine-morphine (SLM)	Drug|Drug|Drug	agnosia	Analgesia, Epidural|Labor	Parallel Assignment	Interventional	Treatment	Randomized	Effect of Timing on Efficacy of Morphine Analgesia After 2-chloroprocaine Anesthesia	3		NA	0.01	Chi-squared, Corrected					NA	Female	136	Completed	N/A
NCT00487084	4484641	8218862	Supplemental Analgesia in First 90 Minutes	morphine|lidocaine	Morphine-CP-saline (MCS)|saline-2CP-morphine (SCM)|saline-lidocaine-morphine (SLM)	Drug|Drug|Drug	agnosia	Analgesia, Epidural|Labor	Parallel Assignment	Interventional	Treatment	Randomized	Effect of Timing on Efficacy of Morphine Analgesia After 2-chloroprocaine Anesthesia	3		NA	0.01	Chi-squared, Corrected					NA	Female	136	Completed	N/A
NCT00487084	4484643	8218863	Verbal Rating Score (0 to 10) for Pain (VRPS)	morphine|lidocaine	Morphine-CP-saline (MCS)|saline-2CP-morphine (SCM)|saline-lidocaine-morphine (SLM)	Drug|Drug|Drug	agnosia	Analgesia, Epidural|Labor	Parallel Assignment	Interventional	Treatment	Randomized	Effect of Timing on Efficacy of Morphine Analgesia After 2-chloroprocaine Anesthesia	3		NA	0.05	Kruskal-Wallis					NA	Female	136	Completed	N/A
NCT00487084	4484644	8218863	Verbal Rating Score (0 to 10) for Pain (VRPS)	morphine|lidocaine	Morphine-CP-saline (MCS)|saline-2CP-morphine (SCM)|saline-lidocaine-morphine (SLM)	Drug|Drug|Drug	agnosia	Analgesia, Epidural|Labor	Parallel Assignment	Interventional	Treatment	Randomized	Effect of Timing on Efficacy of Morphine Analgesia After 2-chloroprocaine Anesthesia	3		NA	0.05	Kruskal-Wallis					NA	Female	136	Completed	N/A
NCT00487084	4484645	8218864	Duration of Continuing Analgesia	morphine|lidocaine	Morphine-CP-saline (MCS)|saline-2CP-morphine (SCM)|saline-lidocaine-morphine (SLM)	Drug|Drug|Drug	agnosia	Analgesia, Epidural|Labor	Parallel Assignment	Interventional	Treatment	Randomized	Effect of Timing on Efficacy of Morphine Analgesia After 2-chloroprocaine Anesthesia	3		NA	0.009	Log Rank					NA	Female	136	Completed	N/A
NCT00487084	4484646	8218864	Duration of Continuing Analgesia	morphine|lidocaine	Morphine-CP-saline (MCS)|saline-2CP-morphine (SCM)|saline-lidocaine-morphine (SLM)	Drug|Drug|Drug	agnosia	Analgesia, Epidural|Labor	Parallel Assignment	Interventional	Treatment	Randomized	Effect of Timing on Efficacy of Morphine Analgesia After 2-chloroprocaine Anesthesia	3		NA	0.83	Log Rank					NA	Female	136	Completed	N/A
NCT00487084	4484647	8218864	Duration of Continuing Analgesia	morphine|lidocaine	Morphine-CP-saline (MCS)|saline-2CP-morphine (SCM)|saline-lidocaine-morphine (SLM)	Drug|Drug|Drug	agnosia	Analgesia, Epidural|Labor	Parallel Assignment	Interventional	Treatment	Randomized	Effect of Timing on Efficacy of Morphine Analgesia After 2-chloroprocaine Anesthesia	3		NA	0.006	Log Rank					NA	Female	136	Completed	N/A
NCT00487240	4484591	8218834	Insulin Dose (Total and By Component [Basal and Bolus])	insulin, globin zinc|insulin detemir|insulin|insulin lispro|protamines	Insulin Lispro Protamine Suspension|Insulin Levemir	Drug|Drug	diabetes mellitus, type 1|diabetes mellitus	Diabetes Mellitus, Type 1	Parallel Assignment	Interventional	Treatment	Randomized	Comparison of Two Basal Insulin Therapies for Patients With Type 1 Diabetes	2		NA	0.19	ANOVA					NA	All	387	Completed	Phase 3
NCT00487240	4484590	8218834	Insulin Dose (Total and By Component [Basal and Bolus])	insulin, globin zinc|insulin detemir|insulin|insulin lispro|protamines	Insulin Lispro Protamine Suspension|Insulin Levemir	Drug|Drug	diabetes mellitus, type 1|diabetes mellitus	Diabetes Mellitus, Type 1	Parallel Assignment	Interventional	Treatment	Randomized	Comparison of Two Basal Insulin Therapies for Patients With Type 1 Diabetes	2		NA	0.416	ANOVA					NA	All	387	Completed	Phase 3
NCT00487240	4484592	8218834	Insulin Dose (Total and By Component [Basal and Bolus])	insulin, globin zinc|insulin detemir|insulin|insulin lispro|protamines	Insulin Lispro Protamine Suspension|Insulin Levemir	Drug|Drug	diabetes mellitus, type 1|diabetes mellitus	Diabetes Mellitus, Type 1	Parallel Assignment	Interventional	Treatment	Randomized	Comparison of Two Basal Insulin Therapies for Patients With Type 1 Diabetes	2		NA	0.82	ANOVA					NA	All	387	Completed	Phase 3
NCT00487240	4484595	8218835	Insulin Dose Per Body Weight (Total and By Component [Basal and Bolus])	insulin, globin zinc|insulin detemir|insulin|insulin lispro|protamines	Insulin Lispro Protamine Suspension|Insulin Levemir	Drug|Drug	diabetes mellitus, type 1|diabetes mellitus	Diabetes Mellitus, Type 1	Parallel Assignment	Interventional	Treatment	Randomized	Comparison of Two Basal Insulin Therapies for Patients With Type 1 Diabetes	2		NA	0.023	ANOVA					NA	All	387	Completed	Phase 3
NCT00487240	4484594	8218835	Insulin Dose Per Body Weight (Total and By Component [Basal and Bolus])	insulin, globin zinc|insulin detemir|insulin|insulin lispro|protamines	Insulin Lispro Protamine Suspension|Insulin Levemir	Drug|Drug	diabetes mellitus, type 1|diabetes mellitus	Diabetes Mellitus, Type 1	Parallel Assignment	Interventional	Treatment	Randomized	Comparison of Two Basal Insulin Therapies for Patients With Type 1 Diabetes	2		NA	0.004	ANOVA					NA	All	387	Completed	Phase 3
NCT00487240	4484593	8218835	Insulin Dose Per Body Weight (Total and By Component [Basal and Bolus])	insulin, globin zinc|insulin detemir|insulin|insulin lispro|protamines	Insulin Lispro Protamine Suspension|Insulin Levemir	Drug|Drug	diabetes mellitus, type 1|diabetes mellitus	Diabetes Mellitus, Type 1	Parallel Assignment	Interventional	Treatment	Randomized	Comparison of Two Basal Insulin Therapies for Patients With Type 1 Diabetes	2		NA	0.282	ANOVA					NA	All	387	Completed	Phase 3
NCT00487240	4484596	8218836	Change From Baseline in Absolute Body Weight at 32 Week Endpoint	insulin, globin zinc|insulin detemir|insulin|insulin lispro|protamines	Insulin Lispro Protamine Suspension|Insulin Levemir	Drug|Drug	diabetes mellitus, type 1|diabetes mellitus	Diabetes Mellitus, Type 1	Parallel Assignment	Interventional	Treatment	Randomized	Comparison of Two Basal Insulin Therapies for Patients With Type 1 Diabetes	2	Mean Difference (Net)	0.97	0.003	ANCOVA	0.34	1.6	95		NA	All	387	Completed	Phase 3
NCT00487240	4484601	8218838	1-Year Adjusted Rates of Self-Reported Hypoglycemic Episodes (Including Nocturnal, Non-Nocturnal, and Severe) Overall and at Endpoint	insulin, globin zinc|insulin detemir|insulin|insulin lispro|protamines	Insulin Lispro Protamine Suspension|Insulin Levemir	Drug|Drug	diabetes mellitus, type 1|diabetes mellitus	Diabetes Mellitus, Type 1	Parallel Assignment	Interventional	Treatment	Randomized	Comparison of Two Basal Insulin Therapies for Patients With Type 1 Diabetes	2		NA	0.001	ANCOVA					NA	All	387	Completed	Phase 3
NCT00487240	4484599	8218838	1-Year Adjusted Rates of Self-Reported Hypoglycemic Episodes (Including Nocturnal, Non-Nocturnal, and Severe) Overall and at Endpoint	insulin, globin zinc|insulin detemir|insulin|insulin lispro|protamines	Insulin Lispro Protamine Suspension|Insulin Levemir	Drug|Drug	diabetes mellitus, type 1|diabetes mellitus	Diabetes Mellitus, Type 1	Parallel Assignment	Interventional	Treatment	Randomized	Comparison of Two Basal Insulin Therapies for Patients With Type 1 Diabetes	2		NA	0.531	ANCOVA					NA	All	387	Completed	Phase 3
NCT00487240	4484597	8218838	1-Year Adjusted Rates of Self-Reported Hypoglycemic Episodes (Including Nocturnal, Non-Nocturnal, and Severe) Overall and at Endpoint	insulin, globin zinc|insulin detemir|insulin|insulin lispro|protamines	Insulin Lispro Protamine Suspension|Insulin Levemir	Drug|Drug	diabetes mellitus, type 1|diabetes mellitus	Diabetes Mellitus, Type 1	Parallel Assignment	Interventional	Treatment	Randomized	Comparison of Two Basal Insulin Therapies for Patients With Type 1 Diabetes	2		NA	0.038	ANCOVA					NA	All	387	Completed	Phase 3
NCT00487240	4484603	8218838	1-Year Adjusted Rates of Self-Reported Hypoglycemic Episodes (Including Nocturnal, Non-Nocturnal, and Severe) Overall and at Endpoint	insulin, globin zinc|insulin detemir|insulin|insulin lispro|protamines	Insulin Lispro Protamine Suspension|Insulin Levemir	Drug|Drug	diabetes mellitus, type 1|diabetes mellitus	Diabetes Mellitus, Type 1	Parallel Assignment	Interventional	Treatment	Randomized	Comparison of Two Basal Insulin Therapies for Patients With Type 1 Diabetes	2		NA	0.193	ANCOVA					NA	All	387	Completed	Phase 3
NCT00487240	4484600	8218838	1-Year Adjusted Rates of Self-Reported Hypoglycemic Episodes (Including Nocturnal, Non-Nocturnal, and Severe) Overall and at Endpoint	insulin, globin zinc|insulin detemir|insulin|insulin lispro|protamines	Insulin Lispro Protamine Suspension|Insulin Levemir	Drug|Drug	diabetes mellitus, type 1|diabetes mellitus	Diabetes Mellitus, Type 1	Parallel Assignment	Interventional	Treatment	Randomized	Comparison of Two Basal Insulin Therapies for Patients With Type 1 Diabetes	2		NA	0.579	ANCOVA					NA	All	387	Completed	Phase 3
NCT00487240	4484602	8218838	1-Year Adjusted Rates of Self-Reported Hypoglycemic Episodes (Including Nocturnal, Non-Nocturnal, and Severe) Overall and at Endpoint	insulin, globin zinc|insulin detemir|insulin|insulin lispro|protamines	Insulin Lispro Protamine Suspension|Insulin Levemir	Drug|Drug	diabetes mellitus, type 1|diabetes mellitus	Diabetes Mellitus, Type 1	Parallel Assignment	Interventional	Treatment	Randomized	Comparison of Two Basal Insulin Therapies for Patients With Type 1 Diabetes	2		NA	0.042	ANCOVA					NA	All	387	Completed	Phase 3
NCT00487240	4484604	8218838	1-Year Adjusted Rates of Self-Reported Hypoglycemic Episodes (Including Nocturnal, Non-Nocturnal, and Severe) Overall and at Endpoint	insulin, globin zinc|insulin detemir|insulin|insulin lispro|protamines	Insulin Lispro Protamine Suspension|Insulin Levemir	Drug|Drug	diabetes mellitus, type 1|diabetes mellitus	Diabetes Mellitus, Type 1	Parallel Assignment	Interventional	Treatment	Randomized	Comparison of Two Basal Insulin Therapies for Patients With Type 1 Diabetes	2		NA	0.28	ANCOVA					NA	All	387	Completed	Phase 3
NCT00487240	4484598	8218838	1-Year Adjusted Rates of Self-Reported Hypoglycemic Episodes (Including Nocturnal, Non-Nocturnal, and Severe) Overall and at Endpoint	insulin, globin zinc|insulin detemir|insulin|insulin lispro|protamines	Insulin Lispro Protamine Suspension|Insulin Levemir	Drug|Drug	diabetes mellitus, type 1|diabetes mellitus	Diabetes Mellitus, Type 1	Parallel Assignment	Interventional	Treatment	Randomized	Comparison of Two Basal Insulin Therapies for Patients With Type 1 Diabetes	2		NA	0.017	ANCOVA					NA	All	387	Completed	Phase 3
NCT00487240	4484609	8218839	Number of Self-Reported Hypoglycemic Episodes (Including Nocturnal, Non-Nocturnal, and Severe Hypoglycemia) Overall and at Endpoint	insulin, globin zinc|insulin detemir|insulin|insulin lispro|protamines	Insulin Lispro Protamine Suspension|Insulin Levemir	Drug|Drug	diabetes mellitus, type 1|diabetes mellitus	Diabetes Mellitus, Type 1	Parallel Assignment	Interventional	Treatment	Randomized	Comparison of Two Basal Insulin Therapies for Patients With Type 1 Diabetes	2		NA	0.287	Fisher Exact					NA	All	387	Completed	Phase 3
NCT00487240	4484607	8218839	Number of Self-Reported Hypoglycemic Episodes (Including Nocturnal, Non-Nocturnal, and Severe Hypoglycemia) Overall and at Endpoint	insulin, globin zinc|insulin detemir|insulin|insulin lispro|protamines	Insulin Lispro Protamine Suspension|Insulin Levemir	Drug|Drug	diabetes mellitus, type 1|diabetes mellitus	Diabetes Mellitus, Type 1	Parallel Assignment	Interventional	Treatment	Randomized	Comparison of Two Basal Insulin Therapies for Patients With Type 1 Diabetes	2		NA	0.73	Fisher Exact					NA	All	387	Completed	Phase 3
NCT00487240	4484611	8218839	Number of Self-Reported Hypoglycemic Episodes (Including Nocturnal, Non-Nocturnal, and Severe Hypoglycemia) Overall and at Endpoint	insulin, globin zinc|insulin detemir|insulin|insulin lispro|protamines	Insulin Lispro Protamine Suspension|Insulin Levemir	Drug|Drug	diabetes mellitus, type 1|diabetes mellitus	Diabetes Mellitus, Type 1	Parallel Assignment	Interventional	Treatment	Randomized	Comparison of Two Basal Insulin Therapies for Patients With Type 1 Diabetes	2		NA	0.724	Fisher Exact					NA	All	387	Completed	Phase 3
NCT00487240	4484608	8218839	Number of Self-Reported Hypoglycemic Episodes (Including Nocturnal, Non-Nocturnal, and Severe Hypoglycemia) Overall and at Endpoint	insulin, globin zinc|insulin detemir|insulin|insulin lispro|protamines	Insulin Lispro Protamine Suspension|Insulin Levemir	Drug|Drug	diabetes mellitus, type 1|diabetes mellitus	Diabetes Mellitus, Type 1	Parallel Assignment	Interventional	Treatment	Randomized	Comparison of Two Basal Insulin Therapies for Patients With Type 1 Diabetes	2		NA	0.664	Fisher Exact					NA	All	387	Completed	Phase 3
NCT00487240	4484612	8218839	Number of Self-Reported Hypoglycemic Episodes (Including Nocturnal, Non-Nocturnal, and Severe Hypoglycemia) Overall and at Endpoint	insulin, globin zinc|insulin detemir|insulin|insulin lispro|protamines	Insulin Lispro Protamine Suspension|Insulin Levemir	Drug|Drug	diabetes mellitus, type 1|diabetes mellitus	Diabetes Mellitus, Type 1	Parallel Assignment	Interventional	Treatment	Randomized	Comparison of Two Basal Insulin Therapies for Patients With Type 1 Diabetes	2		NA	0.737	Fisher Exact					NA	All	387	Completed	Phase 3
NCT00487240	4484605	8218839	Number of Self-Reported Hypoglycemic Episodes (Including Nocturnal, Non-Nocturnal, and Severe Hypoglycemia) Overall and at Endpoint	insulin, globin zinc|insulin detemir|insulin|insulin lispro|protamines	Insulin Lispro Protamine Suspension|Insulin Levemir	Drug|Drug	diabetes mellitus, type 1|diabetes mellitus	Diabetes Mellitus, Type 1	Parallel Assignment	Interventional	Treatment	Randomized	Comparison of Two Basal Insulin Therapies for Patients With Type 1 Diabetes	2		NA	0.081	Fisher Exact					NA	All	387	Completed	Phase 3
NCT00487240	4484610	8218839	Number of Self-Reported Hypoglycemic Episodes (Including Nocturnal, Non-Nocturnal, and Severe Hypoglycemia) Overall and at Endpoint	insulin, globin zinc|insulin detemir|insulin|insulin lispro|protamines	Insulin Lispro Protamine Suspension|Insulin Levemir	Drug|Drug	diabetes mellitus, type 1|diabetes mellitus	Diabetes Mellitus, Type 1	Parallel Assignment	Interventional	Treatment	Randomized	Comparison of Two Basal Insulin Therapies for Patients With Type 1 Diabetes	2		NA	0.157	Fisher Exact					NA	All	387	Completed	Phase 3
NCT00487240	4484606	8218839	Number of Self-Reported Hypoglycemic Episodes (Including Nocturnal, Non-Nocturnal, and Severe Hypoglycemia) Overall and at Endpoint	insulin, globin zinc|insulin detemir|insulin|insulin lispro|protamines	Insulin Lispro Protamine Suspension|Insulin Levemir	Drug|Drug	diabetes mellitus, type 1|diabetes mellitus	Diabetes Mellitus, Type 1	Parallel Assignment	Interventional	Treatment	Randomized	Comparison of Two Basal Insulin Therapies for Patients With Type 1 Diabetes	2		NA	0.053	Fisher Exact					NA	All	387	Completed	Phase 3
NCT00487240	4484613	8218840	Glycemic Variability at Endpoint	insulin, globin zinc|insulin detemir|insulin|insulin lispro|protamines	Insulin Lispro Protamine Suspension|Insulin Levemir	Drug|Drug	diabetes mellitus, type 1|diabetes mellitus	Diabetes Mellitus, Type 1	Parallel Assignment	Interventional	Treatment	Randomized	Comparison of Two Basal Insulin Therapies for Patients With Type 1 Diabetes	2		NA	0.179	ANCOVA					NA	All	387	Completed	Phase 3
NCT00487240	4484615	8218840	Glycemic Variability at Endpoint	insulin, globin zinc|insulin detemir|insulin|insulin lispro|protamines	Insulin Lispro Protamine Suspension|Insulin Levemir	Drug|Drug	diabetes mellitus, type 1|diabetes mellitus	Diabetes Mellitus, Type 1	Parallel Assignment	Interventional	Treatment	Randomized	Comparison of Two Basal Insulin Therapies for Patients With Type 1 Diabetes	2	Mean Difference (Net)	0.36	NA		-0.03	0.75	95		NA	All	387	Completed	Phase 3
NCT00487240	4484614	8218840	Glycemic Variability at Endpoint	insulin, globin zinc|insulin detemir|insulin|insulin lispro|protamines	Insulin Lispro Protamine Suspension|Insulin Levemir	Drug|Drug	diabetes mellitus, type 1|diabetes mellitus	Diabetes Mellitus, Type 1	Parallel Assignment	Interventional	Treatment	Randomized	Comparison of Two Basal Insulin Therapies for Patients With Type 1 Diabetes	2		NA	0.132	ANCOVA					NA	All	387	Completed	Phase 3
NCT00487240	4484622	8218841	7-Point Self-Monitored Blood Glucose (SMBG) at Endpoint	insulin, globin zinc|insulin detemir|insulin|insulin lispro|protamines	Insulin Lispro Protamine Suspension|Insulin Levemir	Drug|Drug	diabetes mellitus, type 1|diabetes mellitus	Diabetes Mellitus, Type 1	Parallel Assignment	Interventional	Treatment	Randomized	Comparison of Two Basal Insulin Therapies for Patients With Type 1 Diabetes	2		NA	0.586	ANCOVA					NA	All	387	Completed	Phase 3
NCT00487240	4484617	8218841	7-Point Self-Monitored Blood Glucose (SMBG) at Endpoint	insulin, globin zinc|insulin detemir|insulin|insulin lispro|protamines	Insulin Lispro Protamine Suspension|Insulin Levemir	Drug|Drug	diabetes mellitus, type 1|diabetes mellitus	Diabetes Mellitus, Type 1	Parallel Assignment	Interventional	Treatment	Randomized	Comparison of Two Basal Insulin Therapies for Patients With Type 1 Diabetes	2		NA	0.261	ANCOVA					NA	All	387	Completed	Phase 3
NCT00487240	4484630	8218841	7-Point Self-Monitored Blood Glucose (SMBG) at Endpoint	insulin, globin zinc|insulin detemir|insulin|insulin lispro|protamines	Insulin Lispro Protamine Suspension|Insulin Levemir	Drug|Drug	diabetes mellitus, type 1|diabetes mellitus	Diabetes Mellitus, Type 1	Parallel Assignment	Interventional	Treatment	Randomized	Comparison of Two Basal Insulin Therapies for Patients With Type 1 Diabetes	2		NA	0.259	ANCOVA					NA	All	387	Completed	Phase 3
NCT00487240	4484627	8218841	7-Point Self-Monitored Blood Glucose (SMBG) at Endpoint	insulin, globin zinc|insulin detemir|insulin|insulin lispro|protamines	Insulin Lispro Protamine Suspension|Insulin Levemir	Drug|Drug	diabetes mellitus, type 1|diabetes mellitus	Diabetes Mellitus, Type 1	Parallel Assignment	Interventional	Treatment	Randomized	Comparison of Two Basal Insulin Therapies for Patients With Type 1 Diabetes	2		NA	0.414	ANCOVA					NA	All	387	Completed	Phase 3
NCT00487240	4484625	8218841	7-Point Self-Monitored Blood Glucose (SMBG) at Endpoint	insulin, globin zinc|insulin detemir|insulin|insulin lispro|protamines	Insulin Lispro Protamine Suspension|Insulin Levemir	Drug|Drug	diabetes mellitus, type 1|diabetes mellitus	Diabetes Mellitus, Type 1	Parallel Assignment	Interventional	Treatment	Randomized	Comparison of Two Basal Insulin Therapies for Patients With Type 1 Diabetes	2		NA	0.611	ANCOVA					NA	All	387	Completed	Phase 3
NCT00487240	4484620	8218841	7-Point Self-Monitored Blood Glucose (SMBG) at Endpoint	insulin, globin zinc|insulin detemir|insulin|insulin lispro|protamines	Insulin Lispro Protamine Suspension|Insulin Levemir	Drug|Drug	diabetes mellitus, type 1|diabetes mellitus	Diabetes Mellitus, Type 1	Parallel Assignment	Interventional	Treatment	Randomized	Comparison of Two Basal Insulin Therapies for Patients With Type 1 Diabetes	2		NA	0.516	ANCOVA					NA	All	387	Completed	Phase 3
NCT00487240	4484624	8218841	7-Point Self-Monitored Blood Glucose (SMBG) at Endpoint	insulin, globin zinc|insulin detemir|insulin|insulin lispro|protamines	Insulin Lispro Protamine Suspension|Insulin Levemir	Drug|Drug	diabetes mellitus, type 1|diabetes mellitus	Diabetes Mellitus, Type 1	Parallel Assignment	Interventional	Treatment	Randomized	Comparison of Two Basal Insulin Therapies for Patients With Type 1 Diabetes	2		NA	0.763	ANCOVA					NA	All	387	Completed	Phase 3
NCT00487240	4484629	8218841	7-Point Self-Monitored Blood Glucose (SMBG) at Endpoint	insulin, globin zinc|insulin detemir|insulin|insulin lispro|protamines	Insulin Lispro Protamine Suspension|Insulin Levemir	Drug|Drug	diabetes mellitus, type 1|diabetes mellitus	Diabetes Mellitus, Type 1	Parallel Assignment	Interventional	Treatment	Randomized	Comparison of Two Basal Insulin Therapies for Patients With Type 1 Diabetes	2		NA	0.468	ANCOVA					NA	All	387	Completed	Phase 3
NCT00487240	4484618	8218841	7-Point Self-Monitored Blood Glucose (SMBG) at Endpoint	insulin, globin zinc|insulin detemir|insulin|insulin lispro|protamines	Insulin Lispro Protamine Suspension|Insulin Levemir	Drug|Drug	diabetes mellitus, type 1|diabetes mellitus	Diabetes Mellitus, Type 1	Parallel Assignment	Interventional	Treatment	Randomized	Comparison of Two Basal Insulin Therapies for Patients With Type 1 Diabetes	2		NA	0.876	ANCOVA					NA	All	387	Completed	Phase 3
NCT00487240	4484616	8218841	7-Point Self-Monitored Blood Glucose (SMBG) at Endpoint	insulin, globin zinc|insulin detemir|insulin|insulin lispro|protamines	Insulin Lispro Protamine Suspension|Insulin Levemir	Drug|Drug	diabetes mellitus, type 1|diabetes mellitus	Diabetes Mellitus, Type 1	Parallel Assignment	Interventional	Treatment	Randomized	Comparison of Two Basal Insulin Therapies for Patients With Type 1 Diabetes	2		NA	0.567	ANCOVA					NA	All	387	Completed	Phase 3
NCT00487240	4484623	8218841	7-Point Self-Monitored Blood Glucose (SMBG) at Endpoint	insulin, globin zinc|insulin detemir|insulin|insulin lispro|protamines	Insulin Lispro Protamine Suspension|Insulin Levemir	Drug|Drug	diabetes mellitus, type 1|diabetes mellitus	Diabetes Mellitus, Type 1	Parallel Assignment	Interventional	Treatment	Randomized	Comparison of Two Basal Insulin Therapies for Patients With Type 1 Diabetes	2		NA	0.977	ANCOVA					NA	All	387	Completed	Phase 3
NCT00487240	4484626	8218841	7-Point Self-Monitored Blood Glucose (SMBG) at Endpoint	insulin, globin zinc|insulin detemir|insulin|insulin lispro|protamines	Insulin Lispro Protamine Suspension|Insulin Levemir	Drug|Drug	diabetes mellitus, type 1|diabetes mellitus	Diabetes Mellitus, Type 1	Parallel Assignment	Interventional	Treatment	Randomized	Comparison of Two Basal Insulin Therapies for Patients With Type 1 Diabetes	2		NA	0.275	ANCOVA					NA	All	387	Completed	Phase 3
NCT00487240	4484621	8218841	7-Point Self-Monitored Blood Glucose (SMBG) at Endpoint	insulin, globin zinc|insulin detemir|insulin|insulin lispro|protamines	Insulin Lispro Protamine Suspension|Insulin Levemir	Drug|Drug	diabetes mellitus, type 1|diabetes mellitus	Diabetes Mellitus, Type 1	Parallel Assignment	Interventional	Treatment	Randomized	Comparison of Two Basal Insulin Therapies for Patients With Type 1 Diabetes	2		NA	0.093	ANCOVA					NA	All	387	Completed	Phase 3
NCT00487240	4484628	8218841	7-Point Self-Monitored Blood Glucose (SMBG) at Endpoint	insulin, globin zinc|insulin detemir|insulin|insulin lispro|protamines	Insulin Lispro Protamine Suspension|Insulin Levemir	Drug|Drug	diabetes mellitus, type 1|diabetes mellitus	Diabetes Mellitus, Type 1	Parallel Assignment	Interventional	Treatment	Randomized	Comparison of Two Basal Insulin Therapies for Patients With Type 1 Diabetes	2		NA	0.395	ANCOVA					NA	All	387	Completed	Phase 3
NCT00487240	4484619	8218841	7-Point Self-Monitored Blood Glucose (SMBG) at Endpoint	insulin, globin zinc|insulin detemir|insulin|insulin lispro|protamines	Insulin Lispro Protamine Suspension|Insulin Levemir	Drug|Drug	diabetes mellitus, type 1|diabetes mellitus	Diabetes Mellitus, Type 1	Parallel Assignment	Interventional	Treatment	Randomized	Comparison of Two Basal Insulin Therapies for Patients With Type 1 Diabetes	2		NA	0.576	ANCOVA					NA	All	387	Completed	Phase 3
NCT00487240	4484631	8218842	Percentage of Patients With Hemoglobin A1c (HbA1c) Less Than or Equal to 7.0% and HbA1c Less Than or Equal to 6.5%	insulin, globin zinc|insulin detemir|insulin|insulin lispro|protamines	Insulin Lispro Protamine Suspension|Insulin Levemir	Drug|Drug	diabetes mellitus, type 1|diabetes mellitus	Diabetes Mellitus, Type 1	Parallel Assignment	Interventional	Treatment	Randomized	Comparison of Two Basal Insulin Therapies for Patients With Type 1 Diabetes	2		NA	0.699	Fisher Exact					NA	All	387	Completed	Phase 3
NCT00487240	4484634	8218842	Percentage of Patients With Hemoglobin A1c (HbA1c) Less Than or Equal to 7.0% and HbA1c Less Than or Equal to 6.5%	insulin, globin zinc|insulin detemir|insulin|insulin lispro|protamines	Insulin Lispro Protamine Suspension|Insulin Levemir	Drug|Drug	diabetes mellitus, type 1|diabetes mellitus	Diabetes Mellitus, Type 1	Parallel Assignment	Interventional	Treatment	Randomized	Comparison of Two Basal Insulin Therapies for Patients With Type 1 Diabetes	2		NA	1	Fisher Exact					NA	All	387	Completed	Phase 3
NCT00487240	4484632	8218842	Percentage of Patients With Hemoglobin A1c (HbA1c) Less Than or Equal to 7.0% and HbA1c Less Than or Equal to 6.5%	insulin, globin zinc|insulin detemir|insulin|insulin lispro|protamines	Insulin Lispro Protamine Suspension|Insulin Levemir	Drug|Drug	diabetes mellitus, type 1|diabetes mellitus	Diabetes Mellitus, Type 1	Parallel Assignment	Interventional	Treatment	Randomized	Comparison of Two Basal Insulin Therapies for Patients With Type 1 Diabetes	2		NA	0.722	Fisher Exact					NA	All	387	Completed	Phase 3
NCT00487240	4484633	8218842	Percentage of Patients With Hemoglobin A1c (HbA1c) Less Than or Equal to 7.0% and HbA1c Less Than or Equal to 6.5%	insulin, globin zinc|insulin detemir|insulin|insulin lispro|protamines	Insulin Lispro Protamine Suspension|Insulin Levemir	Drug|Drug	diabetes mellitus, type 1|diabetes mellitus	Diabetes Mellitus, Type 1	Parallel Assignment	Interventional	Treatment	Randomized	Comparison of Two Basal Insulin Therapies for Patients With Type 1 Diabetes	2		NA	1	Fisher Exact					NA	All	387	Completed	Phase 3
NCT00487240	4484635	8218843	Actual and Change From Baseline Hemoglobin A1c (HbA1c) Values	insulin, globin zinc|insulin detemir|insulin|insulin lispro|protamines	Insulin Lispro Protamine Suspension|Insulin Levemir	Drug|Drug	diabetes mellitus, type 1|diabetes mellitus	Diabetes Mellitus, Type 1	Parallel Assignment	Interventional	Treatment	Randomized	Comparison of Two Basal Insulin Therapies for Patients With Type 1 Diabetes	2	Mean Difference (Net)	-0.06	0.599	ANCOVA	-0.27	0.15	95		NA	All	387	Completed	Phase 3
NCT00487240	4484636	8218843	Actual and Change From Baseline Hemoglobin A1c (HbA1c) Values	insulin, globin zinc|insulin detemir|insulin|insulin lispro|protamines	Insulin Lispro Protamine Suspension|Insulin Levemir	Drug|Drug	diabetes mellitus, type 1|diabetes mellitus	Diabetes Mellitus, Type 1	Parallel Assignment	Interventional	Treatment	Randomized	Comparison of Two Basal Insulin Therapies for Patients With Type 1 Diabetes	2	Mean Difference (Net)	-0.04	0.704	ANCOVA	-0.25	0.17	95		NA	All	387	Completed	Phase 3
NCT00487240	4484637	8218843	Actual and Change From Baseline Hemoglobin A1c (HbA1c) Values	insulin, globin zinc|insulin detemir|insulin|insulin lispro|protamines	Insulin Lispro Protamine Suspension|Insulin Levemir	Drug|Drug	diabetes mellitus, type 1|diabetes mellitus	Diabetes Mellitus, Type 1	Parallel Assignment	Interventional	Treatment	Randomized	Comparison of Two Basal Insulin Therapies for Patients With Type 1 Diabetes	2	Mean Difference (Net)	-0.14	0.187	ANCOVA	-0.34	0.07	95		NA	All	387	Completed	Phase 3
NCT00487240	4484638	8218843	Actual and Change From Baseline Hemoglobin A1c (HbA1c) Values	insulin, globin zinc|insulin detemir|insulin|insulin lispro|protamines	Insulin Lispro Protamine Suspension|Insulin Levemir	Drug|Drug	diabetes mellitus, type 1|diabetes mellitus	Diabetes Mellitus, Type 1	Parallel Assignment	Interventional	Treatment	Randomized	Comparison of Two Basal Insulin Therapies for Patients With Type 1 Diabetes	2	Mean Difference (Net)	-0.03	0.718	ANCOVA	-0.22	0.15	95		NA	All	387	Completed	Phase 3
NCT00487240	4484639	8218844	Change in Hemoglobin A1c (HbA1c) From Baseline to Endpoint	insulin, globin zinc|insulin detemir|insulin|insulin lispro|protamines	Insulin Lispro Protamine Suspension|Insulin Levemir	Drug|Drug	diabetes mellitus, type 1|diabetes mellitus	Diabetes Mellitus, Type 1	Parallel Assignment	Interventional	Treatment	Randomized	Comparison of Two Basal Insulin Therapies for Patients With Type 1 Diabetes	2	Mean Difference (Net)	-0.1	0.332	ANCOVA	-0.29	0.1	95		NA	All	387	Completed	Phase 3
NCT00487539	4484579	8218821	Change From Baseline in the Inflammatory Bowel Disease Questionnaire (IBDQ) Score at Week 6	antibodies, monoclonal	Placebo|Golimumab 100 mg|Golimumab 200 mg|Golimumab 400 mg|Golimumab 50 mg	Biological|Biological|Biological|Biological|Biological	ulcer|colitis|colitis, ulcerative	Colitis, Ulcerative	Parallel Assignment	Interventional	Treatment	Randomized	An Efficacy and Safety Study of Golimumab (CNTO 148) in Participants With Moderately to Severely Active Ulcerative Colitis	4		NA	0.0001	ANOVA					NA	All	1065	Completed	Phase 2/Phase 3
NCT00487539	4484580	8218821	Change From Baseline in the Inflammatory Bowel Disease Questionnaire (IBDQ) Score at Week 6	antibodies, monoclonal	Placebo|Golimumab 100 mg|Golimumab 200 mg|Golimumab 400 mg|Golimumab 50 mg	Biological|Biological|Biological|Biological|Biological	ulcer|colitis|colitis, ulcerative	Colitis, Ulcerative	Parallel Assignment	Interventional	Treatment	Randomized	An Efficacy and Safety Study of Golimumab (CNTO 148) in Participants With Moderately to Severely Active Ulcerative Colitis	4		NA	0.0001	ANOVA					NA	All	1065	Completed	Phase 2/Phase 3
NCT00487539	4484582	8218822	Number of Participants With Mucosal Healing at Week 6	antibodies, monoclonal	Placebo|Golimumab 100 mg|Golimumab 200 mg|Golimumab 400 mg|Golimumab 50 mg	Biological|Biological|Biological|Biological|Biological	ulcer|colitis|colitis, ulcerative	Colitis, Ulcerative	Parallel Assignment	Interventional	Treatment	Randomized	An Efficacy and Safety Study of Golimumab (CNTO 148) in Participants With Moderately to Severely Active Ulcerative Colitis	4		NA	0.0014	Chi-squared					NA	All	1065	Completed	Phase 2/Phase 3
NCT00487539	4484581	8218822	Number of Participants With Mucosal Healing at Week 6	antibodies, monoclonal	Placebo|Golimumab 100 mg|Golimumab 200 mg|Golimumab 400 mg|Golimumab 50 mg	Biological|Biological|Biological|Biological|Biological	ulcer|colitis|colitis, ulcerative	Colitis, Ulcerative	Parallel Assignment	Interventional	Treatment	Randomized	An Efficacy and Safety Study of Golimumab (CNTO 148) in Participants With Moderately to Severely Active Ulcerative Colitis	4		NA	0.0001	Chi-squared					NA	All	1065	Completed	Phase 2/Phase 3
NCT00487539	4484583	8218823	Number of Participants With Clinical Remission at Week 6	antibodies, monoclonal	Placebo|Golimumab 100 mg|Golimumab 200 mg|Golimumab 400 mg|Golimumab 50 mg	Biological|Biological|Biological|Biological|Biological	ulcer|colitis|colitis, ulcerative	Colitis, Ulcerative	Parallel Assignment	Interventional	Treatment	Randomized	An Efficacy and Safety Study of Golimumab (CNTO 148) in Participants With Moderately to Severely Active Ulcerative Colitis	4		NA	0.0001	Chi-squared					NA	All	1065	Completed	Phase 2/Phase 3
NCT00487539	4484584	8218823	Number of Participants With Clinical Remission at Week 6	antibodies, monoclonal	Placebo|Golimumab 100 mg|Golimumab 200 mg|Golimumab 400 mg|Golimumab 50 mg	Biological|Biological|Biological|Biological|Biological	ulcer|colitis|colitis, ulcerative	Colitis, Ulcerative	Parallel Assignment	Interventional	Treatment	Randomized	An Efficacy and Safety Study of Golimumab (CNTO 148) in Participants With Moderately to Severely Active Ulcerative Colitis	4		NA	0.0001	Chi-squared					NA	All	1065	Completed	Phase 2/Phase 3
NCT00487539	4484585	8218824	Number of Participants With Clinical Response at Week 6	antibodies, monoclonal	Placebo|Golimumab 100 mg|Golimumab 200 mg|Golimumab 400 mg|Golimumab 50 mg	Biological|Biological|Biological|Biological|Biological	ulcer|colitis|colitis, ulcerative	Colitis, Ulcerative	Parallel Assignment	Interventional	Treatment	Randomized	An Efficacy and Safety Study of Golimumab (CNTO 148) in Participants With Moderately to Severely Active Ulcerative Colitis	4		NA	0.0001	Chi-squared					NA	All	1065	Completed	Phase 2/Phase 3
NCT00487539	4484586	8218824	Number of Participants With Clinical Response at Week 6	antibodies, monoclonal	Placebo|Golimumab 100 mg|Golimumab 200 mg|Golimumab 400 mg|Golimumab 50 mg	Biological|Biological|Biological|Biological|Biological	ulcer|colitis|colitis, ulcerative	Colitis, Ulcerative	Parallel Assignment	Interventional	Treatment	Randomized	An Efficacy and Safety Study of Golimumab (CNTO 148) in Participants With Moderately to Severely Active Ulcerative Colitis	4		NA	0.0001	Chi-squared					NA	All	1065	Completed	Phase 2/Phase 3
NCT00487695	4484574	8218803	Mean Number of Biopsies Taken in Barrett's Surveillance Patients	NA	confocal laser endomicroscopy (CLE)|standard endoscopy (EGD)	Device|Device	adenocarcinoma|barrett esophagus	Barrett's Esophagus|Esophageal Adenocarcinoma	Crossover Assignment	Interventional	Diagnostic	Randomized	Confocal Endomicroscopy for Barrett's Esophagus	2		NA	0.0001	Wilcoxon signed-rank					NA	All	46	Completed	Phase 3
NCT00487695	4484575	8218804	Mean Number of Biopsies With Neoplasia in Barrett's Surveillance Patients	NA	confocal laser endomicroscopy (CLE)|standard endoscopy (EGD)	Device|Device	adenocarcinoma|barrett esophagus	Barrett's Esophagus|Esophageal Adenocarcinoma	Crossover Assignment	Interventional	Diagnostic	Randomized	Confocal Endomicroscopy for Barrett's Esophagus	2		NA	1	Wilcoxon signed-rank					NA	All	46	Completed	Phase 3
NCT00487695	4484576	8218806	Mean Number of Biopsies Taken in High Risk Patients (Suspected Neoplasia)	NA	confocal laser endomicroscopy (CLE)|standard endoscopy (EGD)	Device|Device	adenocarcinoma|barrett esophagus	Barrett's Esophagus|Esophageal Adenocarcinoma	Crossover Assignment	Interventional	Diagnostic	Randomized	Confocal Endomicroscopy for Barrett's Esophagus	2		NA	0.002	wilcoxon signed rank test					NA	All	46	Completed	Phase 3
NCT00487695	4484577	8218807	Mean Number of Biopsies With Neoplasia in High Risk Patients (Suspected Neoplasia)	NA	confocal laser endomicroscopy (CLE)|standard endoscopy (EGD)	Device|Device	adenocarcinoma|barrett esophagus	Barrett's Esophagus|Esophageal Adenocarcinoma	Crossover Assignment	Interventional	Diagnostic	Randomized	Confocal Endomicroscopy for Barrett's Esophagus	2		NA	0.89	Wilcoxon signed-rank					NA	All	46	Completed	Phase 3
NCT00487695	4484578	8218808	Diagnostic Yield for Neoplasia in High Risk Patients(Suspected Neoplasia)	NA	confocal laser endomicroscopy (CLE)|standard endoscopy (EGD)	Device|Device	adenocarcinoma|barrett esophagus	Barrett's Esophagus|Esophageal Adenocarcinoma	Crossover Assignment	Interventional	Diagnostic	Randomized	Confocal Endomicroscopy for Barrett's Esophagus	2		NA	0.01	Wilcoxon signed rank					NA	All	46	Completed	Phase 3
NCT00487942	4484454	8218705	Change From Baseline to Week 4 in Epworth Sleepiness Scale (ESS) Total Scores	modafinil	armodafinil|armodafinil|armodafinil|placebo	Drug|Drug|Drug|Drug	schizophrenia|cognitive dysfunction|cognition disorders	Schizophrenia	Parallel Assignment	Interventional	Treatment	Randomized	Efficacy and Safety of Armodafinil as Adjunctive Therapy in Schizophrenic Adults With Cognitive Deficits	4	Effect size	-0.47	NA		-1.28	0.34	95		NA	All	60	Completed	Phase 2
NCT00487942	4484455	8218705	Change From Baseline to Week 4 in Epworth Sleepiness Scale (ESS) Total Scores	modafinil	armodafinil|armodafinil|armodafinil|placebo	Drug|Drug|Drug|Drug	schizophrenia|cognitive dysfunction|cognition disorders	Schizophrenia	Parallel Assignment	Interventional	Treatment	Randomized	Efficacy and Safety of Armodafinil as Adjunctive Therapy in Schizophrenic Adults With Cognitive Deficits	4	Effect size	-0.19	NA		-0.99	0.62	95		NA	All	60	Completed	Phase 2
NCT00487942	4484456	8218705	Change From Baseline to Week 4 in Epworth Sleepiness Scale (ESS) Total Scores	modafinil	armodafinil|armodafinil|armodafinil|placebo	Drug|Drug|Drug|Drug	schizophrenia|cognitive dysfunction|cognition disorders	Schizophrenia	Parallel Assignment	Interventional	Treatment	Randomized	Efficacy and Safety of Armodafinil as Adjunctive Therapy in Schizophrenic Adults With Cognitive Deficits	4	Effect size	0.06	NA		-0.75	0.86	95		NA	All	60	Completed	Phase 2
NCT00487942	4484458	8218706	Change From Baseline to Week 2 in Epworth Sleepiness Scale (ESS) Total Scores	modafinil	armodafinil|armodafinil|armodafinil|placebo	Drug|Drug|Drug|Drug	schizophrenia|cognitive dysfunction|cognition disorders	Schizophrenia	Parallel Assignment	Interventional	Treatment	Randomized	Efficacy and Safety of Armodafinil as Adjunctive Therapy in Schizophrenic Adults With Cognitive Deficits	4	Effect size	-0.07	NA		-0.87	0.73	95		NA	All	60	Completed	Phase 2
NCT00487942	4484459	8218706	Change From Baseline to Week 2 in Epworth Sleepiness Scale (ESS) Total Scores	modafinil	armodafinil|armodafinil|armodafinil|placebo	Drug|Drug|Drug|Drug	schizophrenia|cognitive dysfunction|cognition disorders	Schizophrenia	Parallel Assignment	Interventional	Treatment	Randomized	Efficacy and Safety of Armodafinil as Adjunctive Therapy in Schizophrenic Adults With Cognitive Deficits	4	Effect size	-0.15	NA		-0.95	0.65	95		NA	All	60	Completed	Phase 2
NCT00487942	4484457	8218706	Change From Baseline to Week 2 in Epworth Sleepiness Scale (ESS) Total Scores	modafinil	armodafinil|armodafinil|armodafinil|placebo	Drug|Drug|Drug|Drug	schizophrenia|cognitive dysfunction|cognition disorders	Schizophrenia	Parallel Assignment	Interventional	Treatment	Randomized	Efficacy and Safety of Armodafinil as Adjunctive Therapy in Schizophrenic Adults With Cognitive Deficits	4	Effect size	-0.43	NA		-1.24	0.38	95		NA	All	60	Completed	Phase 2
NCT00487942	4484460	8218707	Change From Baseline to Week 1 in Epworth Sleepiness Scale (ESS) Total Scores	modafinil	armodafinil|armodafinil|armodafinil|placebo	Drug|Drug|Drug|Drug	schizophrenia|cognitive dysfunction|cognition disorders	Schizophrenia	Parallel Assignment	Interventional	Treatment	Randomized	Efficacy and Safety of Armodafinil as Adjunctive Therapy in Schizophrenic Adults With Cognitive Deficits	4	Effect size	-0.3	NA		-1.11	0.5	95		NA	All	60	Completed	Phase 2
NCT00487942	4484462	8218707	Change From Baseline to Week 1 in Epworth Sleepiness Scale (ESS) Total Scores	modafinil	armodafinil|armodafinil|armodafinil|placebo	Drug|Drug|Drug|Drug	schizophrenia|cognitive dysfunction|cognition disorders	Schizophrenia	Parallel Assignment	Interventional	Treatment	Randomized	Efficacy and Safety of Armodafinil as Adjunctive Therapy in Schizophrenic Adults With Cognitive Deficits	4	Effect size	0.11	NA		-0.64	0.87	95		NA	All	60	Completed	Phase 2
NCT00487942	4484461	8218707	Change From Baseline to Week 1 in Epworth Sleepiness Scale (ESS) Total Scores	modafinil	armodafinil|armodafinil|armodafinil|placebo	Drug|Drug|Drug|Drug	schizophrenia|cognitive dysfunction|cognition disorders	Schizophrenia	Parallel Assignment	Interventional	Treatment	Randomized	Efficacy and Safety of Armodafinil as Adjunctive Therapy in Schizophrenic Adults With Cognitive Deficits	4	Effect size	-0.02	NA		-0.79	0.74	95		NA	All	60	Completed	Phase 2
NCT00487942	4484465	8218708	Change From Baseline to Week 4 or Last Observation Following Baseline in Epworth Sleepiness Scale (ESS) Total Scores	modafinil	armodafinil|armodafinil|armodafinil|placebo	Drug|Drug|Drug|Drug	schizophrenia|cognitive dysfunction|cognition disorders	Schizophrenia	Parallel Assignment	Interventional	Treatment	Randomized	Efficacy and Safety of Armodafinil as Adjunctive Therapy in Schizophrenic Adults With Cognitive Deficits	4	Effect size	0.25	NA		-0.51	1.01	95		NA	All	60	Completed	Phase 2
NCT00487942	4484464	8218708	Change From Baseline to Week 4 or Last Observation Following Baseline in Epworth Sleepiness Scale (ESS) Total Scores	modafinil	armodafinil|armodafinil|armodafinil|placebo	Drug|Drug|Drug|Drug	schizophrenia|cognitive dysfunction|cognition disorders	Schizophrenia	Parallel Assignment	Interventional	Treatment	Randomized	Efficacy and Safety of Armodafinil as Adjunctive Therapy in Schizophrenic Adults With Cognitive Deficits	4	Effect size	0.03	NA		-0.73	0.78	95		NA	All	60	Completed	Phase 2
NCT00487942	4484463	8218708	Change From Baseline to Week 4 or Last Observation Following Baseline in Epworth Sleepiness Scale (ESS) Total Scores	modafinil	armodafinil|armodafinil|armodafinil|placebo	Drug|Drug|Drug|Drug	schizophrenia|cognitive dysfunction|cognition disorders	Schizophrenia	Parallel Assignment	Interventional	Treatment	Randomized	Efficacy and Safety of Armodafinil as Adjunctive Therapy in Schizophrenic Adults With Cognitive Deficits	4	Effect size	-0.23	NA		-1.01	0.56	95		NA	All	60	Completed	Phase 2
NCT00487942	4484466	8218709	Change From Baseline to Week 4 in the Positive and Negative Symptom Scale for Schizophrenia (PANSS) Total Score	modafinil	armodafinil|armodafinil|armodafinil|placebo	Drug|Drug|Drug|Drug	schizophrenia|cognitive dysfunction|cognition disorders	Schizophrenia	Parallel Assignment	Interventional	Treatment	Randomized	Efficacy and Safety of Armodafinil as Adjunctive Therapy in Schizophrenic Adults With Cognitive Deficits	4	Effect size	0.66	NA		-0.16	1.49	95		NA	All	60	Completed	Phase 2
NCT00487942	4484468	8218709	Change From Baseline to Week 4 in the Positive and Negative Symptom Scale for Schizophrenia (PANSS) Total Score	modafinil	armodafinil|armodafinil|armodafinil|placebo	Drug|Drug|Drug|Drug	schizophrenia|cognitive dysfunction|cognition disorders	Schizophrenia	Parallel Assignment	Interventional	Treatment	Randomized	Efficacy and Safety of Armodafinil as Adjunctive Therapy in Schizophrenic Adults With Cognitive Deficits	4	Effect size	0	NA		-0.8	0.8	95		NA	All	60	Completed	Phase 2
NCT00487942	4484467	8218709	Change From Baseline to Week 4 in the Positive and Negative Symptom Scale for Schizophrenia (PANSS) Total Score	modafinil	armodafinil|armodafinil|armodafinil|placebo	Drug|Drug|Drug|Drug	schizophrenia|cognitive dysfunction|cognition disorders	Schizophrenia	Parallel Assignment	Interventional	Treatment	Randomized	Efficacy and Safety of Armodafinil as Adjunctive Therapy in Schizophrenic Adults With Cognitive Deficits	4	Effect size	0.18	NA		-0.62	0.98	95		NA	All	60	Completed	Phase 2
NCT00487942	4484471	8218710	Change From Baseline to Week 2 in the Positive and Negative Symptom Scale for Schizophrenia (PANSS) Total Score	modafinil	armodafinil|armodafinil|armodafinil|placebo	Drug|Drug|Drug|Drug	schizophrenia|cognitive dysfunction|cognition disorders	Schizophrenia	Parallel Assignment	Interventional	Treatment	Randomized	Efficacy and Safety of Armodafinil as Adjunctive Therapy in Schizophrenic Adults With Cognitive Deficits	4	Effect size	-0.12	NA		-0.92	0.68	95		NA	All	60	Completed	Phase 2
NCT00487942	4484470	8218710	Change From Baseline to Week 2 in the Positive and Negative Symptom Scale for Schizophrenia (PANSS) Total Score	modafinil	armodafinil|armodafinil|armodafinil|placebo	Drug|Drug|Drug|Drug	schizophrenia|cognitive dysfunction|cognition disorders	Schizophrenia	Parallel Assignment	Interventional	Treatment	Randomized	Efficacy and Safety of Armodafinil as Adjunctive Therapy in Schizophrenic Adults With Cognitive Deficits	4	Effect size	0.07	NA		-0.73	0.87	95		NA	All	60	Completed	Phase 2
NCT00487942	4484469	8218710	Change From Baseline to Week 2 in the Positive and Negative Symptom Scale for Schizophrenia (PANSS) Total Score	modafinil	armodafinil|armodafinil|armodafinil|placebo	Drug|Drug|Drug|Drug	schizophrenia|cognitive dysfunction|cognition disorders	Schizophrenia	Parallel Assignment	Interventional	Treatment	Randomized	Efficacy and Safety of Armodafinil as Adjunctive Therapy in Schizophrenic Adults With Cognitive Deficits	4	Effect size	0.03	NA		-0.77	0.83	95		NA	All	60	Completed	Phase 2
NCT00487942	4484473	8218711	Change From Baseline to Week 1 in the Positive and Negative Symptom Scale for Schizophrenia (PANSS) Total Score	modafinil	armodafinil|armodafinil|armodafinil|placebo	Drug|Drug|Drug|Drug	schizophrenia|cognitive dysfunction|cognition disorders	Schizophrenia	Parallel Assignment	Interventional	Treatment	Randomized	Efficacy and Safety of Armodafinil as Adjunctive Therapy in Schizophrenic Adults With Cognitive Deficits	4	Effect size	-0.28	NA		-1.05	0.5	95		NA	All	60	Completed	Phase 2
NCT00487942	4484472	8218711	Change From Baseline to Week 1 in the Positive and Negative Symptom Scale for Schizophrenia (PANSS) Total Score	modafinil	armodafinil|armodafinil|armodafinil|placebo	Drug|Drug|Drug|Drug	schizophrenia|cognitive dysfunction|cognition disorders	Schizophrenia	Parallel Assignment	Interventional	Treatment	Randomized	Efficacy and Safety of Armodafinil as Adjunctive Therapy in Schizophrenic Adults With Cognitive Deficits	4	Effect size	0.3	NA		-0.51	1.11	95		NA	All	60	Completed	Phase 2
NCT00487942	4484474	8218711	Change From Baseline to Week 1 in the Positive and Negative Symptom Scale for Schizophrenia (PANSS) Total Score	modafinil	armodafinil|armodafinil|armodafinil|placebo	Drug|Drug|Drug|Drug	schizophrenia|cognitive dysfunction|cognition disorders	Schizophrenia	Parallel Assignment	Interventional	Treatment	Randomized	Efficacy and Safety of Armodafinil as Adjunctive Therapy in Schizophrenic Adults With Cognitive Deficits	4	Effect size	-0.5	NA		-1.27	0.27	95		NA	All	60	Completed	Phase 2
NCT00487942	4484476	8218712	Change From Baseline to Week 4 or Last Observation Following Baseline in the Positive and Negative Symptom Scale for Schizophrenia (PANSS) Total Score	modafinil	armodafinil|armodafinil|armodafinil|placebo	Drug|Drug|Drug|Drug	schizophrenia|cognitive dysfunction|cognition disorders	Schizophrenia	Parallel Assignment	Interventional	Treatment	Randomized	Efficacy and Safety of Armodafinil as Adjunctive Therapy in Schizophrenic Adults With Cognitive Deficits	4	Effect size	-0.11	NA		-0.87	0.64	95		NA	All	60	Completed	Phase 2
NCT00487942	4484477	8218712	Change From Baseline to Week 4 or Last Observation Following Baseline in the Positive and Negative Symptom Scale for Schizophrenia (PANSS) Total Score	modafinil	armodafinil|armodafinil|armodafinil|placebo	Drug|Drug|Drug|Drug	schizophrenia|cognitive dysfunction|cognition disorders	Schizophrenia	Parallel Assignment	Interventional	Treatment	Randomized	Efficacy and Safety of Armodafinil as Adjunctive Therapy in Schizophrenic Adults With Cognitive Deficits	4	Effect size	0.11	NA		-0.64	0.87	95		NA	All	60	Completed	Phase 2
NCT00487942	4484475	8218712	Change From Baseline to Week 4 or Last Observation Following Baseline in the Positive and Negative Symptom Scale for Schizophrenia (PANSS) Total Score	modafinil	armodafinil|armodafinil|armodafinil|placebo	Drug|Drug|Drug|Drug	schizophrenia|cognitive dysfunction|cognition disorders	Schizophrenia	Parallel Assignment	Interventional	Treatment	Randomized	Efficacy and Safety of Armodafinil as Adjunctive Therapy in Schizophrenic Adults With Cognitive Deficits	4	Effect size	0.73	NA		-0.08	1.54	95		NA	All	60	Completed	Phase 2
NCT00487942	4484480	8218713	Change From Baseline to Week 4 in the Positive and Negative Symptom Scale for Schizophrenia (PANSS) Negative Scale Score	modafinil	armodafinil|armodafinil|armodafinil|placebo	Drug|Drug|Drug|Drug	schizophrenia|cognitive dysfunction|cognition disorders	Schizophrenia	Parallel Assignment	Interventional	Treatment	Randomized	Efficacy and Safety of Armodafinil as Adjunctive Therapy in Schizophrenic Adults With Cognitive Deficits	4	Effect size	0.02	NA		-0.78	0.82	95		NA	All	60	Completed	Phase 2
NCT00487942	4484479	8218713	Change From Baseline to Week 4 in the Positive and Negative Symptom Scale for Schizophrenia (PANSS) Negative Scale Score	modafinil	armodafinil|armodafinil|armodafinil|placebo	Drug|Drug|Drug|Drug	schizophrenia|cognitive dysfunction|cognition disorders	Schizophrenia	Parallel Assignment	Interventional	Treatment	Randomized	Efficacy and Safety of Armodafinil as Adjunctive Therapy in Schizophrenic Adults With Cognitive Deficits	4	Effect size	0.55	NA		-0.27	1.36	95		NA	All	60	Completed	Phase 2
NCT00487942	4484478	8218713	Change From Baseline to Week 4 in the Positive and Negative Symptom Scale for Schizophrenia (PANSS) Negative Scale Score	modafinil	armodafinil|armodafinil|armodafinil|placebo	Drug|Drug|Drug|Drug	schizophrenia|cognitive dysfunction|cognition disorders	Schizophrenia	Parallel Assignment	Interventional	Treatment	Randomized	Efficacy and Safety of Armodafinil as Adjunctive Therapy in Schizophrenic Adults With Cognitive Deficits	4	Effect size	1.62	NA		0.7	2.55	95		NA	All	60	Completed	Phase 2
NCT00487942	4484481	8218714	Change From Baseline to Week 2 in the Positive and Negative Symptom Scale for Schizophrenia (PANSS) Negative Scale Score	modafinil	armodafinil|armodafinil|armodafinil|placebo	Drug|Drug|Drug|Drug	schizophrenia|cognitive dysfunction|cognition disorders	Schizophrenia	Parallel Assignment	Interventional	Treatment	Randomized	Efficacy and Safety of Armodafinil as Adjunctive Therapy in Schizophrenic Adults With Cognitive Deficits	4	Effect size	0.75	NA		-0.08	1.58	95		NA	All	60	Completed	Phase 2
NCT00487942	4484483	8218714	Change From Baseline to Week 2 in the Positive and Negative Symptom Scale for Schizophrenia (PANSS) Negative Scale Score	modafinil	armodafinil|armodafinil|armodafinil|placebo	Drug|Drug|Drug|Drug	schizophrenia|cognitive dysfunction|cognition disorders	Schizophrenia	Parallel Assignment	Interventional	Treatment	Randomized	Efficacy and Safety of Armodafinil as Adjunctive Therapy in Schizophrenic Adults With Cognitive Deficits	4	Effect size	-0.25	NA		-1.05	0.55	95		NA	All	60	Completed	Phase 2
NCT00487942	4484482	8218714	Change From Baseline to Week 2 in the Positive and Negative Symptom Scale for Schizophrenia (PANSS) Negative Scale Score	modafinil	armodafinil|armodafinil|armodafinil|placebo	Drug|Drug|Drug|Drug	schizophrenia|cognitive dysfunction|cognition disorders	Schizophrenia	Parallel Assignment	Interventional	Treatment	Randomized	Efficacy and Safety of Armodafinil as Adjunctive Therapy in Schizophrenic Adults With Cognitive Deficits	4	Effect size	0.29	NA		-0.52	1.09	95		NA	All	60	Completed	Phase 2
NCT00487942	4484486	8218715	Change From Baseline to Week 1 in the Positive and Negative Symptom Scale for Schizophrenia (PANSS) Negative Scale Score	modafinil	armodafinil|armodafinil|armodafinil|placebo	Drug|Drug|Drug|Drug	schizophrenia|cognitive dysfunction|cognition disorders	Schizophrenia	Parallel Assignment	Interventional	Treatment	Randomized	Efficacy and Safety of Armodafinil as Adjunctive Therapy in Schizophrenic Adults With Cognitive Deficits	4	Effect size	-0.3	NA		-1.06	0.46	95		NA	All	60	Completed	Phase 2
NCT00487942	4484484	8218715	Change From Baseline to Week 1 in the Positive and Negative Symptom Scale for Schizophrenia (PANSS) Negative Scale Score	modafinil	armodafinil|armodafinil|armodafinil|placebo	Drug|Drug|Drug|Drug	schizophrenia|cognitive dysfunction|cognition disorders	Schizophrenia	Parallel Assignment	Interventional	Treatment	Randomized	Efficacy and Safety of Armodafinil as Adjunctive Therapy in Schizophrenic Adults With Cognitive Deficits	4	Effect size	0.89	NA		0.05	1.74	95		NA	All	60	Completed	Phase 2
NCT00487942	4484485	8218715	Change From Baseline to Week 1 in the Positive and Negative Symptom Scale for Schizophrenia (PANSS) Negative Scale Score	modafinil	armodafinil|armodafinil|armodafinil|placebo	Drug|Drug|Drug|Drug	schizophrenia|cognitive dysfunction|cognition disorders	Schizophrenia	Parallel Assignment	Interventional	Treatment	Randomized	Efficacy and Safety of Armodafinil as Adjunctive Therapy in Schizophrenic Adults With Cognitive Deficits	4	Effect size	-0.1	NA		-0.87	0.67	95		NA	All	60	Completed	Phase 2
NCT00487942	4484489	8218716	Change From Baseline to Week 4 or Last Observation After Baseline in the Positive and Negative Symptom Scale for Schizophrenia (PANSS) Negative Scale Score	modafinil	armodafinil|armodafinil|armodafinil|placebo	Drug|Drug|Drug|Drug	schizophrenia|cognitive dysfunction|cognition disorders	Schizophrenia	Parallel Assignment	Interventional	Treatment	Randomized	Efficacy and Safety of Armodafinil as Adjunctive Therapy in Schizophrenic Adults With Cognitive Deficits	4	Effect size	0.11	NA		-0.65	0.87	95		NA	All	60	Completed	Phase 2
NCT00487942	4484487	8218716	Change From Baseline to Week 4 or Last Observation After Baseline in the Positive and Negative Symptom Scale for Schizophrenia (PANSS) Negative Scale Score	modafinil	armodafinil|armodafinil|armodafinil|placebo	Drug|Drug|Drug|Drug	schizophrenia|cognitive dysfunction|cognition disorders	Schizophrenia	Parallel Assignment	Interventional	Treatment	Randomized	Efficacy and Safety of Armodafinil as Adjunctive Therapy in Schizophrenic Adults With Cognitive Deficits	4	Effect size	1.69	NA		0.78	2.6	95		NA	All	60	Completed	Phase 2
NCT00487942	4484488	8218716	Change From Baseline to Week 4 or Last Observation After Baseline in the Positive and Negative Symptom Scale for Schizophrenia (PANSS) Negative Scale Score	modafinil	armodafinil|armodafinil|armodafinil|placebo	Drug|Drug|Drug|Drug	schizophrenia|cognitive dysfunction|cognition disorders	Schizophrenia	Parallel Assignment	Interventional	Treatment	Randomized	Efficacy and Safety of Armodafinil as Adjunctive Therapy in Schizophrenic Adults With Cognitive Deficits	4	Effect size	0.13	NA		-0.63	0.88	95		NA	All	60	Completed	Phase 2
NCT00487942	4484492	8218717	Change From Baseline to Week 4 in Scale for the Assessment of Negative Symptoms (SANS) Total Scores	modafinil	armodafinil|armodafinil|armodafinil|placebo	Drug|Drug|Drug|Drug	schizophrenia|cognitive dysfunction|cognition disorders	Schizophrenia	Parallel Assignment	Interventional	Treatment	Randomized	Efficacy and Safety of Armodafinil as Adjunctive Therapy in Schizophrenic Adults With Cognitive Deficits	4	Effect size	-0.08	NA		-0.88	0.72	95		NA	All	60	Completed	Phase 2
NCT00487942	4484491	8218717	Change From Baseline to Week 4 in Scale for the Assessment of Negative Symptoms (SANS) Total Scores	modafinil	armodafinil|armodafinil|armodafinil|placebo	Drug|Drug|Drug|Drug	schizophrenia|cognitive dysfunction|cognition disorders	Schizophrenia	Parallel Assignment	Interventional	Treatment	Randomized	Efficacy and Safety of Armodafinil as Adjunctive Therapy in Schizophrenic Adults With Cognitive Deficits	4	Effect size	-0.08	NA		-0.88	0.72	95		NA	All	60	Completed	Phase 2
NCT00487942	4484490	8218717	Change From Baseline to Week 4 in Scale for the Assessment of Negative Symptoms (SANS) Total Scores	modafinil	armodafinil|armodafinil|armodafinil|placebo	Drug|Drug|Drug|Drug	schizophrenia|cognitive dysfunction|cognition disorders	Schizophrenia	Parallel Assignment	Interventional	Treatment	Randomized	Efficacy and Safety of Armodafinil as Adjunctive Therapy in Schizophrenic Adults With Cognitive Deficits	4	Effect size	0.08	NA		-0.72	0.89	95		NA	All	60	Completed	Phase 2
NCT00487942	4484494	8218718	Change From Baseline to Week 2 in Scale for the Assessment of Negative Symptoms (SANS) Total Scores	modafinil	armodafinil|armodafinil|armodafinil|placebo	Drug|Drug|Drug|Drug	schizophrenia|cognitive dysfunction|cognition disorders	Schizophrenia	Parallel Assignment	Interventional	Treatment	Randomized	Efficacy and Safety of Armodafinil as Adjunctive Therapy in Schizophrenic Adults With Cognitive Deficits	4	Effect size	-0.18	NA		-0.98	0.62	95		NA	All	60	Completed	Phase 2
NCT00487942	4484495	8218718	Change From Baseline to Week 2 in Scale for the Assessment of Negative Symptoms (SANS) Total Scores	modafinil	armodafinil|armodafinil|armodafinil|placebo	Drug|Drug|Drug|Drug	schizophrenia|cognitive dysfunction|cognition disorders	Schizophrenia	Parallel Assignment	Interventional	Treatment	Randomized	Efficacy and Safety of Armodafinil as Adjunctive Therapy in Schizophrenic Adults With Cognitive Deficits	4	Effect size	-0.62	NA		-1.44	0.2	95		NA	All	60	Completed	Phase 2
NCT00487942	4484493	8218718	Change From Baseline to Week 2 in Scale for the Assessment of Negative Symptoms (SANS) Total Scores	modafinil	armodafinil|armodafinil|armodafinil|placebo	Drug|Drug|Drug|Drug	schizophrenia|cognitive dysfunction|cognition disorders	Schizophrenia	Parallel Assignment	Interventional	Treatment	Randomized	Efficacy and Safety of Armodafinil as Adjunctive Therapy in Schizophrenic Adults With Cognitive Deficits	4	Effect size	-0.17	NA		-0.97	0.63	95		NA	All	60	Completed	Phase 2
NCT00487942	4484497	8218719	Change From Baseline to Week 1 in Scale for the Assessment of Negative Symptoms (SANS) Total Scores	modafinil	armodafinil|armodafinil|armodafinil|placebo	Drug|Drug|Drug|Drug	schizophrenia|cognitive dysfunction|cognition disorders	Schizophrenia	Parallel Assignment	Interventional	Treatment	Randomized	Efficacy and Safety of Armodafinil as Adjunctive Therapy in Schizophrenic Adults With Cognitive Deficits	4	Effect size	0.05	NA		-0.72	0.82	95		NA	All	60	Completed	Phase 2
NCT00487942	4484498	8218719	Change From Baseline to Week 1 in Scale for the Assessment of Negative Symptoms (SANS) Total Scores	modafinil	armodafinil|armodafinil|armodafinil|placebo	Drug|Drug|Drug|Drug	schizophrenia|cognitive dysfunction|cognition disorders	Schizophrenia	Parallel Assignment	Interventional	Treatment	Randomized	Efficacy and Safety of Armodafinil as Adjunctive Therapy in Schizophrenic Adults With Cognitive Deficits	4	Effect size	-0.13	NA		-0.88	0.63	95		NA	All	60	Completed	Phase 2
NCT00487942	4484496	8218719	Change From Baseline to Week 1 in Scale for the Assessment of Negative Symptoms (SANS) Total Scores	modafinil	armodafinil|armodafinil|armodafinil|placebo	Drug|Drug|Drug|Drug	schizophrenia|cognitive dysfunction|cognition disorders	Schizophrenia	Parallel Assignment	Interventional	Treatment	Randomized	Efficacy and Safety of Armodafinil as Adjunctive Therapy in Schizophrenic Adults With Cognitive Deficits	4	Effect size	0	NA		-0.8	0.81	95		NA	All	60	Completed	Phase 2
NCT00487942	4484501	8218720	Change From Baseline to Week 4 or Last Observation After Baseline in Scale for the Assessment of Negative Symptoms (SANS) Total Scores	modafinil	armodafinil|armodafinil|armodafinil|placebo	Drug|Drug|Drug|Drug	schizophrenia|cognitive dysfunction|cognition disorders	Schizophrenia	Parallel Assignment	Interventional	Treatment	Randomized	Efficacy and Safety of Armodafinil as Adjunctive Therapy in Schizophrenic Adults With Cognitive Deficits	4	Effect size	-0.05	NA		-0.8	0.71	95		NA	All	60	Completed	Phase 2
NCT00487942	4484499	8218720	Change From Baseline to Week 4 or Last Observation After Baseline in Scale for the Assessment of Negative Symptoms (SANS) Total Scores	modafinil	armodafinil|armodafinil|armodafinil|placebo	Drug|Drug|Drug|Drug	schizophrenia|cognitive dysfunction|cognition disorders	Schizophrenia	Parallel Assignment	Interventional	Treatment	Randomized	Efficacy and Safety of Armodafinil as Adjunctive Therapy in Schizophrenic Adults With Cognitive Deficits	4	Effect size	0.11	NA		-0.68	0.89	95		NA	All	60	Completed	Phase 2
NCT00487942	4484500	8218720	Change From Baseline to Week 4 or Last Observation After Baseline in Scale for the Assessment of Negative Symptoms (SANS) Total Scores	modafinil	armodafinil|armodafinil|armodafinil|placebo	Drug|Drug|Drug|Drug	schizophrenia|cognitive dysfunction|cognition disorders	Schizophrenia	Parallel Assignment	Interventional	Treatment	Randomized	Efficacy and Safety of Armodafinil as Adjunctive Therapy in Schizophrenic Adults With Cognitive Deficits	4	Effect size	-0.31	NA		-1.06	0.45	95		NA	All	60	Completed	Phase 2
NCT00487942	4484503	8218723	Change From Baseline to Week 4 in the Schizophrenia Cognition Rating Scale (SCoRS) Interviewer Global Rating	modafinil	armodafinil|armodafinil|armodafinil|placebo	Drug|Drug|Drug|Drug	schizophrenia|cognitive dysfunction|cognition disorders	Schizophrenia	Parallel Assignment	Interventional	Treatment	Randomized	Efficacy and Safety of Armodafinil as Adjunctive Therapy in Schizophrenic Adults With Cognitive Deficits	4	Effect size	-0.05	NA		-0.85	0.75	95		NA	All	60	Completed	Phase 2
NCT00487942	4484502	8218723	Change From Baseline to Week 4 in the Schizophrenia Cognition Rating Scale (SCoRS) Interviewer Global Rating	modafinil	armodafinil|armodafinil|armodafinil|placebo	Drug|Drug|Drug|Drug	schizophrenia|cognitive dysfunction|cognition disorders	Schizophrenia	Parallel Assignment	Interventional	Treatment	Randomized	Efficacy and Safety of Armodafinil as Adjunctive Therapy in Schizophrenic Adults With Cognitive Deficits	4	Effect size	-0.1	NA		-0.9	0.7	95		NA	All	60	Completed	Phase 2
NCT00487942	4484504	8218723	Change From Baseline to Week 4 in the Schizophrenia Cognition Rating Scale (SCoRS) Interviewer Global Rating	modafinil	armodafinil|armodafinil|armodafinil|placebo	Drug|Drug|Drug|Drug	schizophrenia|cognitive dysfunction|cognition disorders	Schizophrenia	Parallel Assignment	Interventional	Treatment	Randomized	Efficacy and Safety of Armodafinil as Adjunctive Therapy in Schizophrenic Adults With Cognitive Deficits	4	Effect size	-0.24	NA		-1.06	0.58	95		NA	All	60	Completed	Phase 2
NCT00487942	4484506	8218724	Change From Baseline to Week 2 in the Schizophrenia Cognition Rating Scale (SCoRS) Interviewer Global Rating	modafinil	armodafinil|armodafinil|armodafinil|placebo	Drug|Drug|Drug|Drug	schizophrenia|cognitive dysfunction|cognition disorders	Schizophrenia	Parallel Assignment	Interventional	Treatment	Randomized	Efficacy and Safety of Armodafinil as Adjunctive Therapy in Schizophrenic Adults With Cognitive Deficits	4	Effect size	-0.29	NA		-1.09	0.52	95		NA	All	60	Completed	Phase 2
NCT00487942	4484505	8218724	Change From Baseline to Week 2 in the Schizophrenia Cognition Rating Scale (SCoRS) Interviewer Global Rating	modafinil	armodafinil|armodafinil|armodafinil|placebo	Drug|Drug|Drug|Drug	schizophrenia|cognitive dysfunction|cognition disorders	Schizophrenia	Parallel Assignment	Interventional	Treatment	Randomized	Efficacy and Safety of Armodafinil as Adjunctive Therapy in Schizophrenic Adults With Cognitive Deficits	4	Effect size	-0.69	NA		-1.51	0.14	95		NA	All	60	Completed	Phase 2
NCT00487942	4484507	8218724	Change From Baseline to Week 2 in the Schizophrenia Cognition Rating Scale (SCoRS) Interviewer Global Rating	modafinil	armodafinil|armodafinil|armodafinil|placebo	Drug|Drug|Drug|Drug	schizophrenia|cognitive dysfunction|cognition disorders	Schizophrenia	Parallel Assignment	Interventional	Treatment	Randomized	Efficacy and Safety of Armodafinil as Adjunctive Therapy in Schizophrenic Adults With Cognitive Deficits	4	Effect size	-0.41	NA		-1.21	0.4	95		NA	All	60	Completed	Phase 2
NCT00487942	4484508	8218725	Change From Baseline to Week 4 or Last Observation After Baseline in the Schizophrenia Cognition Rating Scale (SCoRS) Interviewer Global Rating	modafinil	armodafinil|armodafinil|armodafinil|placebo	Drug|Drug|Drug|Drug	schizophrenia|cognitive dysfunction|cognition disorders	Schizophrenia	Parallel Assignment	Interventional	Treatment	Randomized	Efficacy and Safety of Armodafinil as Adjunctive Therapy in Schizophrenic Adults With Cognitive Deficits	4	Effect size	-0.05	NA		-0.84	0.73	95		NA	All	60	Completed	Phase 2
NCT00487942	4484509	8218725	Change From Baseline to Week 4 or Last Observation After Baseline in the Schizophrenia Cognition Rating Scale (SCoRS) Interviewer Global Rating	modafinil	armodafinil|armodafinil|armodafinil|placebo	Drug|Drug|Drug|Drug	schizophrenia|cognitive dysfunction|cognition disorders	Schizophrenia	Parallel Assignment	Interventional	Treatment	Randomized	Efficacy and Safety of Armodafinil as Adjunctive Therapy in Schizophrenic Adults With Cognitive Deficits	4	Effect size	-0.13	NA		-0.89	0.63	95		NA	All	60	Completed	Phase 2
NCT00487942	4484510	8218725	Change From Baseline to Week 4 or Last Observation After Baseline in the Schizophrenia Cognition Rating Scale (SCoRS) Interviewer Global Rating	modafinil	armodafinil|armodafinil|armodafinil|placebo	Drug|Drug|Drug|Drug	schizophrenia|cognitive dysfunction|cognition disorders	Schizophrenia	Parallel Assignment	Interventional	Treatment	Randomized	Efficacy and Safety of Armodafinil as Adjunctive Therapy in Schizophrenic Adults With Cognitive Deficits	4	Effect size	-0.38	NA		-1.14	0.38	95		NA	All	60	Completed	Phase 2
NCT00487942	4484511	8218726	Change From Baseline to Week 4 in the Schizophrenia Cognition Rating Scale (SCoRS) Interviewer Total Scores	modafinil	armodafinil|armodafinil|armodafinil|placebo	Drug|Drug|Drug|Drug	schizophrenia|cognitive dysfunction|cognition disorders	Schizophrenia	Parallel Assignment	Interventional	Treatment	Randomized	Efficacy and Safety of Armodafinil as Adjunctive Therapy in Schizophrenic Adults With Cognitive Deficits	4	Effect size	0.37	NA		-0.54	1.27	95		NA	All	60	Completed	Phase 2
NCT00487942	4484513	8218726	Change From Baseline to Week 4 in the Schizophrenia Cognition Rating Scale (SCoRS) Interviewer Total Scores	modafinil	armodafinil|armodafinil|armodafinil|placebo	Drug|Drug|Drug|Drug	schizophrenia|cognitive dysfunction|cognition disorders	Schizophrenia	Parallel Assignment	Interventional	Treatment	Randomized	Efficacy and Safety of Armodafinil as Adjunctive Therapy in Schizophrenic Adults With Cognitive Deficits	4	Effect size	0.18	NA		-0.75	1.1	95		NA	All	60	Completed	Phase 2
NCT00487942	4484512	8218726	Change From Baseline to Week 4 in the Schizophrenia Cognition Rating Scale (SCoRS) Interviewer Total Scores	modafinil	armodafinil|armodafinil|armodafinil|placebo	Drug|Drug|Drug|Drug	schizophrenia|cognitive dysfunction|cognition disorders	Schizophrenia	Parallel Assignment	Interventional	Treatment	Randomized	Efficacy and Safety of Armodafinil as Adjunctive Therapy in Schizophrenic Adults With Cognitive Deficits	4	Effect size	-0.1	NA		-0.98	0.78	95		NA	All	60	Completed	Phase 2
NCT00487942	4484515	8218727	Change From Baseline to Week 2 in the Schizophrenia Cognition Rating Scale (SCoRS) Interviewer Total Scores	modafinil	armodafinil|armodafinil|armodafinil|placebo	Drug|Drug|Drug|Drug	schizophrenia|cognitive dysfunction|cognition disorders	Schizophrenia	Parallel Assignment	Interventional	Treatment	Randomized	Efficacy and Safety of Armodafinil as Adjunctive Therapy in Schizophrenic Adults With Cognitive Deficits	4	Effect size	-0.05	NA		-0.91	0.81	95		NA	All	60	Completed	Phase 2
NCT00487942	4484514	8218727	Change From Baseline to Week 2 in the Schizophrenia Cognition Rating Scale (SCoRS) Interviewer Total Scores	modafinil	armodafinil|armodafinil|armodafinil|placebo	Drug|Drug|Drug|Drug	schizophrenia|cognitive dysfunction|cognition disorders	Schizophrenia	Parallel Assignment	Interventional	Treatment	Randomized	Efficacy and Safety of Armodafinil as Adjunctive Therapy in Schizophrenic Adults With Cognitive Deficits	4	Effect size	-0.44	NA		-1.33	0.45	95		NA	All	60	Completed	Phase 2
NCT00487942	4484516	8218727	Change From Baseline to Week 2 in the Schizophrenia Cognition Rating Scale (SCoRS) Interviewer Total Scores	modafinil	armodafinil|armodafinil|armodafinil|placebo	Drug|Drug|Drug|Drug	schizophrenia|cognitive dysfunction|cognition disorders	Schizophrenia	Parallel Assignment	Interventional	Treatment	Randomized	Efficacy and Safety of Armodafinil as Adjunctive Therapy in Schizophrenic Adults With Cognitive Deficits	4	Effect size	0.33	NA		-0.58	1.24	95		NA	All	60	Completed	Phase 2
NCT00487942	4484518	8218728	Change From Baseline to Endpoint (Week 4 or Last Observation After Baseline) in the Schizophrenia Cognition Rating Scale (SCoRS) Interviewer Total Scores	modafinil	armodafinil|armodafinil|armodafinil|placebo	Drug|Drug|Drug|Drug	schizophrenia|cognitive dysfunction|cognition disorders	Schizophrenia	Parallel Assignment	Interventional	Treatment	Randomized	Efficacy and Safety of Armodafinil as Adjunctive Therapy in Schizophrenic Adults With Cognitive Deficits	4	Effect size	-0.33	NA		-1.15	0.48	95		NA	All	60	Completed	Phase 2
NCT00487942	4484519	8218728	Change From Baseline to Endpoint (Week 4 or Last Observation After Baseline) in the Schizophrenia Cognition Rating Scale (SCoRS) Interviewer Total Scores	modafinil	armodafinil|armodafinil|armodafinil|placebo	Drug|Drug|Drug|Drug	schizophrenia|cognitive dysfunction|cognition disorders	Schizophrenia	Parallel Assignment	Interventional	Treatment	Randomized	Efficacy and Safety of Armodafinil as Adjunctive Therapy in Schizophrenic Adults With Cognitive Deficits	4	Effect size	0.12	NA		-0.76	1	95		NA	All	60	Completed	Phase 2
NCT00487942	4484517	8218728	Change From Baseline to Endpoint (Week 4 or Last Observation After Baseline) in the Schizophrenia Cognition Rating Scale (SCoRS) Interviewer Total Scores	modafinil	armodafinil|armodafinil|armodafinil|placebo	Drug|Drug|Drug|Drug	schizophrenia|cognitive dysfunction|cognition disorders	Schizophrenia	Parallel Assignment	Interventional	Treatment	Randomized	Efficacy and Safety of Armodafinil as Adjunctive Therapy in Schizophrenic Adults With Cognitive Deficits	4	Effect size	0.27	NA		-0.61	1.15	95		NA	All	60	Completed	Phase 2
NCT00487942	4484521	8218774	Change From Baseline to Week 4 or Last Observation After Baseline in the Trails B Test	modafinil	armodafinil|armodafinil|armodafinil|placebo	Drug|Drug|Drug|Drug	schizophrenia|cognitive dysfunction|cognition disorders	Schizophrenia	Parallel Assignment	Interventional	Treatment	Randomized	Efficacy and Safety of Armodafinil as Adjunctive Therapy in Schizophrenic Adults With Cognitive Deficits	4	Effect size	-0.89	NA		-1.69	-0.08	95		NA	All	60	Completed	Phase 2
NCT00487942	4484522	8218774	Change From Baseline to Week 4 or Last Observation After Baseline in the Trails B Test	modafinil	armodafinil|armodafinil|armodafinil|placebo	Drug|Drug|Drug|Drug	schizophrenia|cognitive dysfunction|cognition disorders	Schizophrenia	Parallel Assignment	Interventional	Treatment	Randomized	Efficacy and Safety of Armodafinil as Adjunctive Therapy in Schizophrenic Adults With Cognitive Deficits	4	Effect size	-0.44	NA		-1.22	0.33	95		NA	All	60	Completed	Phase 2
NCT00487942	4484520	8218774	Change From Baseline to Week 4 or Last Observation After Baseline in the Trails B Test	modafinil	armodafinil|armodafinil|armodafinil|placebo	Drug|Drug|Drug|Drug	schizophrenia|cognitive dysfunction|cognition disorders	Schizophrenia	Parallel Assignment	Interventional	Treatment	Randomized	Efficacy and Safety of Armodafinil as Adjunctive Therapy in Schizophrenic Adults With Cognitive Deficits	4	Effect size	-0.13	NA		-0.95	0.7	95		NA	All	60	Completed	Phase 2
NCT00487942	4484523	8218775	Change From Baseline to Week 4 or Last Observation After Baseline in the Wisconsin Card Sort Test (WCST) - Categories Completed	modafinil	armodafinil|armodafinil|armodafinil|placebo	Drug|Drug|Drug|Drug	schizophrenia|cognitive dysfunction|cognition disorders	Schizophrenia	Parallel Assignment	Interventional	Treatment	Randomized	Efficacy and Safety of Armodafinil as Adjunctive Therapy in Schizophrenic Adults With Cognitive Deficits	4	Effect size	-0.31	NA		-1.12	0.49	95		NA	All	60	Completed	Phase 2
NCT00487942	4484525	8218775	Change From Baseline to Week 4 or Last Observation After Baseline in the Wisconsin Card Sort Test (WCST) - Categories Completed	modafinil	armodafinil|armodafinil|armodafinil|placebo	Drug|Drug|Drug|Drug	schizophrenia|cognitive dysfunction|cognition disorders	Schizophrenia	Parallel Assignment	Interventional	Treatment	Randomized	Efficacy and Safety of Armodafinil as Adjunctive Therapy in Schizophrenic Adults With Cognitive Deficits	4	Effect size	-0.15	NA		-0.92	0.63	95		NA	All	60	Completed	Phase 2
NCT00487942	4484524	8218775	Change From Baseline to Week 4 or Last Observation After Baseline in the Wisconsin Card Sort Test (WCST) - Categories Completed	modafinil	armodafinil|armodafinil|armodafinil|placebo	Drug|Drug|Drug|Drug	schizophrenia|cognitive dysfunction|cognition disorders	Schizophrenia	Parallel Assignment	Interventional	Treatment	Randomized	Efficacy and Safety of Armodafinil as Adjunctive Therapy in Schizophrenic Adults With Cognitive Deficits	4	Effect size	0.25	NA		-0.54	1.04	95		NA	All	60	Completed	Phase 2
NCT00487942	4484527	8218776	Change From Baseline to Week 4 or Last Observation After Baseline in the Wisconsin Card Sort Test (WCST) - Consecutive Responses on the Final Category	modafinil	armodafinil|armodafinil|armodafinil|placebo	Drug|Drug|Drug|Drug	schizophrenia|cognitive dysfunction|cognition disorders	Schizophrenia	Parallel Assignment	Interventional	Treatment	Randomized	Efficacy and Safety of Armodafinil as Adjunctive Therapy in Schizophrenic Adults With Cognitive Deficits	4	Effect Size	-0.26	NA		-1.05	0.53	95		NA	All	60	Completed	Phase 2
NCT00487942	4484528	8218776	Change From Baseline to Week 4 or Last Observation After Baseline in the Wisconsin Card Sort Test (WCST) - Consecutive Responses on the Final Category	modafinil	armodafinil|armodafinil|armodafinil|placebo	Drug|Drug|Drug|Drug	schizophrenia|cognitive dysfunction|cognition disorders	Schizophrenia	Parallel Assignment	Interventional	Treatment	Randomized	Efficacy and Safety of Armodafinil as Adjunctive Therapy in Schizophrenic Adults With Cognitive Deficits	4	Effect size	-0.64	NA		-1.43	0.15	95		NA	All	60	Completed	Phase 2
NCT00487942	4484526	8218776	Change From Baseline to Week 4 or Last Observation After Baseline in the Wisconsin Card Sort Test (WCST) - Consecutive Responses on the Final Category	modafinil	armodafinil|armodafinil|armodafinil|placebo	Drug|Drug|Drug|Drug	schizophrenia|cognitive dysfunction|cognition disorders	Schizophrenia	Parallel Assignment	Interventional	Treatment	Randomized	Efficacy and Safety of Armodafinil as Adjunctive Therapy in Schizophrenic Adults With Cognitive Deficits	4	Effect size	-0.1	NA		-0.9	0.7	95		NA	All	60	Completed	Phase 2
NCT00487942	4484529	8218777	Change From Baseline to Week 4 or Last Observation After Baseline in the Wisconsin Card Sort Test (WCST) - Number of Perseverative Errors	modafinil	armodafinil|armodafinil|armodafinil|placebo	Drug|Drug|Drug|Drug	schizophrenia|cognitive dysfunction|cognition disorders	Schizophrenia	Parallel Assignment	Interventional	Treatment	Randomized	Efficacy and Safety of Armodafinil as Adjunctive Therapy in Schizophrenic Adults With Cognitive Deficits	4	Effect size	0.02	NA		-0.78	0.82	95		NA	All	60	Completed	Phase 2
NCT00487942	4484530	8218777	Change From Baseline to Week 4 or Last Observation After Baseline in the Wisconsin Card Sort Test (WCST) - Number of Perseverative Errors	modafinil	armodafinil|armodafinil|armodafinil|placebo	Drug|Drug|Drug|Drug	schizophrenia|cognitive dysfunction|cognition disorders	Schizophrenia	Parallel Assignment	Interventional	Treatment	Randomized	Efficacy and Safety of Armodafinil as Adjunctive Therapy in Schizophrenic Adults With Cognitive Deficits	4	Effect size	0.55	NA		-0.25	1.35	95		NA	All	60	Completed	Phase 2
NCT00487942	4484531	8218777	Change From Baseline to Week 4 or Last Observation After Baseline in the Wisconsin Card Sort Test (WCST) - Number of Perseverative Errors	modafinil	armodafinil|armodafinil|armodafinil|placebo	Drug|Drug|Drug|Drug	schizophrenia|cognitive dysfunction|cognition disorders	Schizophrenia	Parallel Assignment	Interventional	Treatment	Randomized	Efficacy and Safety of Armodafinil as Adjunctive Therapy in Schizophrenic Adults With Cognitive Deficits	4	Effect size	-0.51	NA		-1.3	0.27	95		NA	All	60	Completed	Phase 2
NCT00487942	4484532	8218778	Change From Baseline to Week 4 or Last Observation After Baseline in the Letter-Number Span (LNS) Test of the Measurement and Treatment Research to Improve Cognition in Schizophrenia (MATRICS) Consensus Cognitive Battery	modafinil	armodafinil|armodafinil|armodafinil|placebo	Drug|Drug|Drug|Drug	schizophrenia|cognitive dysfunction|cognition disorders	Schizophrenia	Parallel Assignment	Interventional	Treatment	Randomized	Efficacy and Safety of Armodafinil as Adjunctive Therapy in Schizophrenic Adults With Cognitive Deficits	4	Effect size	-0.16	NA		-0.95	0.62	95		NA	All	60	Completed	Phase 2
NCT00487942	4484533	8218778	Change From Baseline to Week 4 or Last Observation After Baseline in the Letter-Number Span (LNS) Test of the Measurement and Treatment Research to Improve Cognition in Schizophrenia (MATRICS) Consensus Cognitive Battery	modafinil	armodafinil|armodafinil|armodafinil|placebo	Drug|Drug|Drug|Drug	schizophrenia|cognitive dysfunction|cognition disorders	Schizophrenia	Parallel Assignment	Interventional	Treatment	Randomized	Efficacy and Safety of Armodafinil as Adjunctive Therapy in Schizophrenic Adults With Cognitive Deficits	4	Effect size	-0.35	NA		-1.11	0.41	95		NA	All	60	Completed	Phase 2
NCT00487942	4484534	8218778	Change From Baseline to Week 4 or Last Observation After Baseline in the Letter-Number Span (LNS) Test of the Measurement and Treatment Research to Improve Cognition in Schizophrenia (MATRICS) Consensus Cognitive Battery	modafinil	armodafinil|armodafinil|armodafinil|placebo	Drug|Drug|Drug|Drug	schizophrenia|cognitive dysfunction|cognition disorders	Schizophrenia	Parallel Assignment	Interventional	Treatment	Randomized	Efficacy and Safety of Armodafinil as Adjunctive Therapy in Schizophrenic Adults With Cognitive Deficits	4	Effect size	-0.2	NA		-0.95	0.56	95		NA	All	60	Completed	Phase 2
NCT00487942	4484535	8218779	Change From Baseline to Week 4 or Last Observation After Baseline in the Wechsler Memory Scale: Spatial Span (WMS-III SS) Test of the Measurement and Treatment Research to Improve Cognition in Schizophrenia (MATRICS) Consensus Cognitive Battery	modafinil	armodafinil|armodafinil|armodafinil|placebo	Drug|Drug|Drug|Drug	schizophrenia|cognitive dysfunction|cognition disorders	Schizophrenia	Parallel Assignment	Interventional	Treatment	Randomized	Efficacy and Safety of Armodafinil as Adjunctive Therapy in Schizophrenic Adults With Cognitive Deficits	4	Effect size	0.06	NA		-0.72	0.85	95		NA	All	60	Completed	Phase 2
NCT00487942	4484537	8218779	Change From Baseline to Week 4 or Last Observation After Baseline in the Wechsler Memory Scale: Spatial Span (WMS-III SS) Test of the Measurement and Treatment Research to Improve Cognition in Schizophrenia (MATRICS) Consensus Cognitive Battery	modafinil	armodafinil|armodafinil|armodafinil|placebo	Drug|Drug|Drug|Drug	schizophrenia|cognitive dysfunction|cognition disorders	Schizophrenia	Parallel Assignment	Interventional	Treatment	Randomized	Efficacy and Safety of Armodafinil as Adjunctive Therapy in Schizophrenic Adults With Cognitive Deficits	4	Effect size	-0.23	NA		-0.99	0.52	95		NA	All	60	Completed	Phase 2
NCT00487942	4484536	8218779	Change From Baseline to Week 4 or Last Observation After Baseline in the Wechsler Memory Scale: Spatial Span (WMS-III SS) Test of the Measurement and Treatment Research to Improve Cognition in Schizophrenia (MATRICS) Consensus Cognitive Battery	modafinil	armodafinil|armodafinil|armodafinil|placebo	Drug|Drug|Drug|Drug	schizophrenia|cognitive dysfunction|cognition disorders	Schizophrenia	Parallel Assignment	Interventional	Treatment	Randomized	Efficacy and Safety of Armodafinil as Adjunctive Therapy in Schizophrenic Adults With Cognitive Deficits	4	Effect size	0.34	NA		-0.42	1.1	95		NA	All	60	Completed	Phase 2
NCT00487942	4484540	8218780	Change From Baseline to Week 4 or Last Observation After Baseline in the Fluency Test of the Measurement and Treatment Research to Improve Cognition in Schizophrenia (MATRICS) Consensus Cognitive Battery	modafinil	armodafinil|armodafinil|armodafinil|placebo	Drug|Drug|Drug|Drug	schizophrenia|cognitive dysfunction|cognition disorders	Schizophrenia	Parallel Assignment	Interventional	Treatment	Randomized	Efficacy and Safety of Armodafinil as Adjunctive Therapy in Schizophrenic Adults With Cognitive Deficits	4	Effect Size	0.47	NA		-0.3	1.23	95		NA	All	60	Completed	Phase 2
NCT00487942	4484539	8218780	Change From Baseline to Week 4 or Last Observation After Baseline in the Fluency Test of the Measurement and Treatment Research to Improve Cognition in Schizophrenia (MATRICS) Consensus Cognitive Battery	modafinil	armodafinil|armodafinil|armodafinil|placebo	Drug|Drug|Drug|Drug	schizophrenia|cognitive dysfunction|cognition disorders	Schizophrenia	Parallel Assignment	Interventional	Treatment	Randomized	Efficacy and Safety of Armodafinil as Adjunctive Therapy in Schizophrenic Adults With Cognitive Deficits	4	Effect Size	0.28	NA		-0.48	1.04	95		NA	All	60	Completed	Phase 2
NCT00487942	4484538	8218780	Change From Baseline to Week 4 or Last Observation After Baseline in the Fluency Test of the Measurement and Treatment Research to Improve Cognition in Schizophrenia (MATRICS) Consensus Cognitive Battery	modafinil	armodafinil|armodafinil|armodafinil|placebo	Drug|Drug|Drug|Drug	schizophrenia|cognitive dysfunction|cognition disorders	Schizophrenia	Parallel Assignment	Interventional	Treatment	Randomized	Efficacy and Safety of Armodafinil as Adjunctive Therapy in Schizophrenic Adults With Cognitive Deficits	4	Effect size	0.14	NA		-0.64	0.93	95		NA	All	60	Completed	Phase 2
NCT00487942	4484542	8218781	Change From Baseline to Week 4 or Last Observation After Baseline in the Brief Assessment of Cognition in Schizophrenia: Symbol Coding (BASC SC) Test of the MATRICS Consensus Cognitive Battery	modafinil	armodafinil|armodafinil|armodafinil|placebo	Drug|Drug|Drug|Drug	schizophrenia|cognitive dysfunction|cognition disorders	Schizophrenia	Parallel Assignment	Interventional	Treatment	Randomized	Efficacy and Safety of Armodafinil as Adjunctive Therapy in Schizophrenic Adults With Cognitive Deficits	4	Effect Size	-0.45	NA		-1.21	0.31	95		NA	All	60	Completed	Phase 2
NCT00487942	4484543	8218781	Change From Baseline to Week 4 or Last Observation After Baseline in the Brief Assessment of Cognition in Schizophrenia: Symbol Coding (BASC SC) Test of the MATRICS Consensus Cognitive Battery	modafinil	armodafinil|armodafinil|armodafinil|placebo	Drug|Drug|Drug|Drug	schizophrenia|cognitive dysfunction|cognition disorders	Schizophrenia	Parallel Assignment	Interventional	Treatment	Randomized	Efficacy and Safety of Armodafinil as Adjunctive Therapy in Schizophrenic Adults With Cognitive Deficits	4	Effect Size	-0.39	NA		-1.16	0.37	95		NA	All	60	Completed	Phase 2
NCT00487942	4484541	8218781	Change From Baseline to Week 4 or Last Observation After Baseline in the Brief Assessment of Cognition in Schizophrenia: Symbol Coding (BASC SC) Test of the MATRICS Consensus Cognitive Battery	modafinil	armodafinil|armodafinil|armodafinil|placebo	Drug|Drug|Drug|Drug	schizophrenia|cognitive dysfunction|cognition disorders	Schizophrenia	Parallel Assignment	Interventional	Treatment	Randomized	Efficacy and Safety of Armodafinil as Adjunctive Therapy in Schizophrenic Adults With Cognitive Deficits	4	Effect Size	-0.2	NA		-0.99	0.58	95		NA	All	60	Completed	Phase 2
NCT00487942	4484544	8218782	Change From Baseline to Week 4 or Last Observation After Baseline in the Trail Making Test of the Measurement and Treatment Research to Improve Cognition in Schizophrenia (MATRICS) Consensus Cognitive Battery	modafinil	armodafinil|armodafinil|armodafinil|placebo	Drug|Drug|Drug|Drug	schizophrenia|cognitive dysfunction|cognition disorders	Schizophrenia	Parallel Assignment	Interventional	Treatment	Randomized	Efficacy and Safety of Armodafinil as Adjunctive Therapy in Schizophrenic Adults With Cognitive Deficits	4	Effect Size	0.81	NA		0	1.63	95		NA	All	60	Completed	Phase 2
NCT00487942	4484545	8218782	Change From Baseline to Week 4 or Last Observation After Baseline in the Trail Making Test of the Measurement and Treatment Research to Improve Cognition in Schizophrenia (MATRICS) Consensus Cognitive Battery	modafinil	armodafinil|armodafinil|armodafinil|placebo	Drug|Drug|Drug|Drug	schizophrenia|cognitive dysfunction|cognition disorders	Schizophrenia	Parallel Assignment	Interventional	Treatment	Randomized	Efficacy and Safety of Armodafinil as Adjunctive Therapy in Schizophrenic Adults With Cognitive Deficits	4	Effect Size	0.08	NA		-0.68	0.83	95		NA	All	60	Completed	Phase 2
NCT00487942	4484546	8218782	Change From Baseline to Week 4 or Last Observation After Baseline in the Trail Making Test of the Measurement and Treatment Research to Improve Cognition in Schizophrenia (MATRICS) Consensus Cognitive Battery	modafinil	armodafinil|armodafinil|armodafinil|placebo	Drug|Drug|Drug|Drug	schizophrenia|cognitive dysfunction|cognition disorders	Schizophrenia	Parallel Assignment	Interventional	Treatment	Randomized	Efficacy and Safety of Armodafinil as Adjunctive Therapy in Schizophrenic Adults With Cognitive Deficits	4	Effect Size	0.46	NA		-0.3	1.23	95		NA	All	60	Completed	Phase 2
NCT00487942	4484548	8218783	Change From Baseline to Week 4 or Last Observation After Baseline in the Social Cognition Domain of the Measurement and Treatment Research to Improve Cognition in Schizophrenia (MATRICS) Consensus Cognitive Battery	modafinil	armodafinil|armodafinil|armodafinil|placebo	Drug|Drug|Drug|Drug	schizophrenia|cognitive dysfunction|cognition disorders	Schizophrenia	Parallel Assignment	Interventional	Treatment	Randomized	Efficacy and Safety of Armodafinil as Adjunctive Therapy in Schizophrenic Adults With Cognitive Deficits	4	Effect Size	-0.66	NA		-1.44	0.11	95		NA	All	60	Completed	Phase 2
NCT00487942	4484549	8218783	Change From Baseline to Week 4 or Last Observation After Baseline in the Social Cognition Domain of the Measurement and Treatment Research to Improve Cognition in Schizophrenia (MATRICS) Consensus Cognitive Battery	modafinil	armodafinil|armodafinil|armodafinil|placebo	Drug|Drug|Drug|Drug	schizophrenia|cognitive dysfunction|cognition disorders	Schizophrenia	Parallel Assignment	Interventional	Treatment	Randomized	Efficacy and Safety of Armodafinil as Adjunctive Therapy in Schizophrenic Adults With Cognitive Deficits	4	Effect Size	-0.99	NA		-1.79	-0.19	95		NA	All	60	Completed	Phase 2
NCT00487942	4484547	8218783	Change From Baseline to Week 4 or Last Observation After Baseline in the Social Cognition Domain of the Measurement and Treatment Research to Improve Cognition in Schizophrenia (MATRICS) Consensus Cognitive Battery	modafinil	armodafinil|armodafinil|armodafinil|placebo	Drug|Drug|Drug|Drug	schizophrenia|cognitive dysfunction|cognition disorders	Schizophrenia	Parallel Assignment	Interventional	Treatment	Randomized	Efficacy and Safety of Armodafinil as Adjunctive Therapy in Schizophrenic Adults With Cognitive Deficits	4	Effect Size	-0.03	NA		-0.82	0.75	95		NA	All	60	Completed	Phase 2
NCT00487942	4484552	8218784	Change From Baseline to Week 4 or Last Observation After Baseline in the Reasoning and Problem Solving Domain of the Measurement and Treatment Research to Improve Cognition in Schizophrenia (MATRICS) Consensus Cognitive Battery	modafinil	armodafinil|armodafinil|armodafinil|placebo	Drug|Drug|Drug|Drug	schizophrenia|cognitive dysfunction|cognition disorders	Schizophrenia	Parallel Assignment	Interventional	Treatment	Randomized	Efficacy and Safety of Armodafinil as Adjunctive Therapy in Schizophrenic Adults With Cognitive Deficits	4	Effect Size	0.39	NA		-0.37	1.15	95		NA	All	60	Completed	Phase 2
NCT00487942	4484551	8218784	Change From Baseline to Week 4 or Last Observation After Baseline in the Reasoning and Problem Solving Domain of the Measurement and Treatment Research to Improve Cognition in Schizophrenia (MATRICS) Consensus Cognitive Battery	modafinil	armodafinil|armodafinil|armodafinil|placebo	Drug|Drug|Drug|Drug	schizophrenia|cognitive dysfunction|cognition disorders	Schizophrenia	Parallel Assignment	Interventional	Treatment	Randomized	Efficacy and Safety of Armodafinil as Adjunctive Therapy in Schizophrenic Adults With Cognitive Deficits	4	Effect Size	-0.05	NA		-0.81	0.7	95		NA	All	60	Completed	Phase 2
NCT00487942	4484550	8218784	Change From Baseline to Week 4 or Last Observation After Baseline in the Reasoning and Problem Solving Domain of the Measurement and Treatment Research to Improve Cognition in Schizophrenia (MATRICS) Consensus Cognitive Battery	modafinil	armodafinil|armodafinil|armodafinil|placebo	Drug|Drug|Drug|Drug	schizophrenia|cognitive dysfunction|cognition disorders	Schizophrenia	Parallel Assignment	Interventional	Treatment	Randomized	Efficacy and Safety of Armodafinil as Adjunctive Therapy in Schizophrenic Adults With Cognitive Deficits	4	Effect Size	-0.01	NA		-0.8	0.77	95		NA	All	60	Completed	Phase 2
NCT00487942	4484554	8218785	Change From Baseline to Week 4 or Last Observation After Baseline in the Visual Learning Domain of the Measurement and Treatment Research to Improve Cognition in Schizophrenia (MATRICS) Consensus Cognitive Battery	modafinil	armodafinil|armodafinil|armodafinil|placebo	Drug|Drug|Drug|Drug	schizophrenia|cognitive dysfunction|cognition disorders	Schizophrenia	Parallel Assignment	Interventional	Treatment	Randomized	Efficacy and Safety of Armodafinil as Adjunctive Therapy in Schizophrenic Adults With Cognitive Deficits	4	Effect Size	0.34	NA		-0.42	1.1	95		NA	All	60	Completed	Phase 2
NCT00487942	4484553	8218785	Change From Baseline to Week 4 or Last Observation After Baseline in the Visual Learning Domain of the Measurement and Treatment Research to Improve Cognition in Schizophrenia (MATRICS) Consensus Cognitive Battery	modafinil	armodafinil|armodafinil|armodafinil|placebo	Drug|Drug|Drug|Drug	schizophrenia|cognitive dysfunction|cognition disorders	Schizophrenia	Parallel Assignment	Interventional	Treatment	Randomized	Efficacy and Safety of Armodafinil as Adjunctive Therapy in Schizophrenic Adults With Cognitive Deficits	4	Effect Size	0.13	NA		-0.68	0.93	95		NA	All	60	Completed	Phase 2
NCT00487942	4484555	8218785	Change From Baseline to Week 4 or Last Observation After Baseline in the Visual Learning Domain of the Measurement and Treatment Research to Improve Cognition in Schizophrenia (MATRICS) Consensus Cognitive Battery	modafinil	armodafinil|armodafinil|armodafinil|placebo	Drug|Drug|Drug|Drug	schizophrenia|cognitive dysfunction|cognition disorders	Schizophrenia	Parallel Assignment	Interventional	Treatment	Randomized	Efficacy and Safety of Armodafinil as Adjunctive Therapy in Schizophrenic Adults With Cognitive Deficits	4	Effect Size	0.45	NA		-0.33	1.23	95		NA	All	60	Completed	Phase 2
NCT00487942	4484558	8218786	Change From Baseline to Week 4 or Last Observation After Baseline in the Verbal Learning Domain of the Measurement and Treatment Research to Improve Cognition in Schizophrenia (MATRICS) Consensus Cognitive Battery	modafinil	armodafinil|armodafinil|armodafinil|placebo	Drug|Drug|Drug|Drug	schizophrenia|cognitive dysfunction|cognition disorders	Schizophrenia	Parallel Assignment	Interventional	Treatment	Randomized	Efficacy and Safety of Armodafinil as Adjunctive Therapy in Schizophrenic Adults With Cognitive Deficits	4	Effect Size	0.15	NA		-0.61	0.9	95		NA	All	60	Completed	Phase 2
NCT00487942	4484556	8218786	Change From Baseline to Week 4 or Last Observation After Baseline in the Verbal Learning Domain of the Measurement and Treatment Research to Improve Cognition in Schizophrenia (MATRICS) Consensus Cognitive Battery	modafinil	armodafinil|armodafinil|armodafinil|placebo	Drug|Drug|Drug|Drug	schizophrenia|cognitive dysfunction|cognition disorders	Schizophrenia	Parallel Assignment	Interventional	Treatment	Randomized	Efficacy and Safety of Armodafinil as Adjunctive Therapy in Schizophrenic Adults With Cognitive Deficits	4	Effect Size	0.46	NA		-0.34	1.25	95		NA	All	60	Completed	Phase 2
NCT00487942	4484557	8218786	Change From Baseline to Week 4 or Last Observation After Baseline in the Verbal Learning Domain of the Measurement and Treatment Research to Improve Cognition in Schizophrenia (MATRICS) Consensus Cognitive Battery	modafinil	armodafinil|armodafinil|armodafinil|placebo	Drug|Drug|Drug|Drug	schizophrenia|cognitive dysfunction|cognition disorders	Schizophrenia	Parallel Assignment	Interventional	Treatment	Randomized	Efficacy and Safety of Armodafinil as Adjunctive Therapy in Schizophrenic Adults With Cognitive Deficits	4	Effect Size	0.25	NA		-0.5	1.01	95		NA	All	60	Completed	Phase 2
NCT00487942	4484561	8218787	Change From Baseline to Week 4 or Last Observation After Baseline in the Working Memory Domain of the Measurement and Treatment Research to Improve Cognition in Schizophrenia (MATRICS) Consensus Cognitive Battery	modafinil	armodafinil|armodafinil|armodafinil|placebo	Drug|Drug|Drug|Drug	schizophrenia|cognitive dysfunction|cognition disorders	Schizophrenia	Parallel Assignment	Interventional	Treatment	Randomized	Efficacy and Safety of Armodafinil as Adjunctive Therapy in Schizophrenic Adults With Cognitive Deficits	4	Effect Size	-0.32	NA		-1.08	0.44	95		NA	All	60	Completed	Phase 2
NCT00487942	4484559	8218787	Change From Baseline to Week 4 or Last Observation After Baseline in the Working Memory Domain of the Measurement and Treatment Research to Improve Cognition in Schizophrenia (MATRICS) Consensus Cognitive Battery	modafinil	armodafinil|armodafinil|armodafinil|placebo	Drug|Drug|Drug|Drug	schizophrenia|cognitive dysfunction|cognition disorders	Schizophrenia	Parallel Assignment	Interventional	Treatment	Randomized	Efficacy and Safety of Armodafinil as Adjunctive Therapy in Schizophrenic Adults With Cognitive Deficits	4	Effect Size	-0.1	NA		-0.89	0.68	95		NA	All	60	Completed	Phase 2
NCT00487942	4484560	8218787	Change From Baseline to Week 4 or Last Observation After Baseline in the Working Memory Domain of the Measurement and Treatment Research to Improve Cognition in Schizophrenia (MATRICS) Consensus Cognitive Battery	modafinil	armodafinil|armodafinil|armodafinil|placebo	Drug|Drug|Drug|Drug	schizophrenia|cognitive dysfunction|cognition disorders	Schizophrenia	Parallel Assignment	Interventional	Treatment	Randomized	Efficacy and Safety of Armodafinil as Adjunctive Therapy in Schizophrenic Adults With Cognitive Deficits	4	Effect Size	-0.02	NA		-0.77	0.74	95		NA	All	60	Completed	Phase 2
NCT00487942	4484563	8218788	Change From Baseline to Week 4 or Last Observation After Baseline in the Attention/Vigilance Domain of the Measurement and Treatment Research to Improve Cognition in Schizophrenia (MATRICS) Consensus Cognitive Battery	modafinil	armodafinil|armodafinil|armodafinil|placebo	Drug|Drug|Drug|Drug	schizophrenia|cognitive dysfunction|cognition disorders	Schizophrenia	Parallel Assignment	Interventional	Treatment	Randomized	Efficacy and Safety of Armodafinil as Adjunctive Therapy in Schizophrenic Adults With Cognitive Deficits	4	Effect Size	0.11	NA		-0.65	0.88	95		NA	All	60	Completed	Phase 2
NCT00487942	4484564	8218788	Change From Baseline to Week 4 or Last Observation After Baseline in the Attention/Vigilance Domain of the Measurement and Treatment Research to Improve Cognition in Schizophrenia (MATRICS) Consensus Cognitive Battery	modafinil	armodafinil|armodafinil|armodafinil|placebo	Drug|Drug|Drug|Drug	schizophrenia|cognitive dysfunction|cognition disorders	Schizophrenia	Parallel Assignment	Interventional	Treatment	Randomized	Efficacy and Safety of Armodafinil as Adjunctive Therapy in Schizophrenic Adults With Cognitive Deficits	4	Effect Size	-0.27	NA		-1.03	0.48	95		NA	All	60	Completed	Phase 2
NCT00487942	4484562	8218788	Change From Baseline to Week 4 or Last Observation After Baseline in the Attention/Vigilance Domain of the Measurement and Treatment Research to Improve Cognition in Schizophrenia (MATRICS) Consensus Cognitive Battery	modafinil	armodafinil|armodafinil|armodafinil|placebo	Drug|Drug|Drug|Drug	schizophrenia|cognitive dysfunction|cognition disorders	Schizophrenia	Parallel Assignment	Interventional	Treatment	Randomized	Efficacy and Safety of Armodafinil as Adjunctive Therapy in Schizophrenic Adults With Cognitive Deficits	4	Effect Size	-0.18	NA		-0.97	0.6	95		NA	All	60	Completed	Phase 2
NCT00487942	4484567	8218789	Change From Baseline to Week 4 or Last Observation After Baseline in the Speed of Processing Domain of the Measurement and Treatment Research to Improve Cognition in Schizophrenia (MATRICS) Consensus Cognitive Battery	modafinil	armodafinil|armodafinil|armodafinil|placebo	Drug|Drug|Drug|Drug	schizophrenia|cognitive dysfunction|cognition disorders	Schizophrenia	Parallel Assignment	Interventional	Treatment	Randomized	Efficacy and Safety of Armodafinil as Adjunctive Therapy in Schizophrenic Adults With Cognitive Deficits	4	Effect size	0.25	NA		-0.51	1.01	95		NA	All	60	Completed	Phase 2
NCT00487942	4484565	8218789	Change From Baseline to Week 4 or Last Observation After Baseline in the Speed of Processing Domain of the Measurement and Treatment Research to Improve Cognition in Schizophrenia (MATRICS) Consensus Cognitive Battery	modafinil	armodafinil|armodafinil|armodafinil|placebo	Drug|Drug|Drug|Drug	schizophrenia|cognitive dysfunction|cognition disorders	Schizophrenia	Parallel Assignment	Interventional	Treatment	Randomized	Efficacy and Safety of Armodafinil as Adjunctive Therapy in Schizophrenic Adults With Cognitive Deficits	4	Effect size	0.49	NA		-0.31	1.28	95		NA	All	60	Completed	Phase 2
NCT00487942	4484566	8218789	Change From Baseline to Week 4 or Last Observation After Baseline in the Speed of Processing Domain of the Measurement and Treatment Research to Improve Cognition in Schizophrenia (MATRICS) Consensus Cognitive Battery	modafinil	armodafinil|armodafinil|armodafinil|placebo	Drug|Drug|Drug|Drug	schizophrenia|cognitive dysfunction|cognition disorders	Schizophrenia	Parallel Assignment	Interventional	Treatment	Randomized	Efficacy and Safety of Armodafinil as Adjunctive Therapy in Schizophrenic Adults With Cognitive Deficits	4	Effect size	-0.1	NA		-0.86	0.66	95		NA	All	60	Completed	Phase 2
NCT00487942	4484570	8218790	Change From Baseline to Week 4 in Measurement and Treatment Research to Improve Cognition in Schizophrenia (MATRICS) Consensus Cognitive Battery Composite Score	modafinil	armodafinil|armodafinil|armodafinil|placebo	Drug|Drug|Drug|Drug	schizophrenia|cognitive dysfunction|cognition disorders	Schizophrenia	Parallel Assignment	Interventional	Treatment	Randomized	Efficacy and Safety of Armodafinil as Adjunctive Therapy in Schizophrenic Adults With Cognitive Deficits	4	Effect size	0.02	NA		-0.8	0.83	95		NA	All	60	Completed	Phase 2
NCT00487942	4484569	8218790	Change From Baseline to Week 4 in Measurement and Treatment Research to Improve Cognition in Schizophrenia (MATRICS) Consensus Cognitive Battery Composite Score	modafinil	armodafinil|armodafinil|armodafinil|placebo	Drug|Drug|Drug|Drug	schizophrenia|cognitive dysfunction|cognition disorders	Schizophrenia	Parallel Assignment	Interventional	Treatment	Randomized	Efficacy and Safety of Armodafinil as Adjunctive Therapy in Schizophrenic Adults With Cognitive Deficits	4	Effect size	0.31	NA		-0.51	1.14	95		NA	All	60	Completed	Phase 2
NCT00487942	4484568	8218790	Change From Baseline to Week 4 in Measurement and Treatment Research to Improve Cognition in Schizophrenia (MATRICS) Consensus Cognitive Battery Composite Score	modafinil	armodafinil|armodafinil|armodafinil|placebo	Drug|Drug|Drug|Drug	schizophrenia|cognitive dysfunction|cognition disorders	Schizophrenia	Parallel Assignment	Interventional	Treatment	Randomized	Efficacy and Safety of Armodafinil as Adjunctive Therapy in Schizophrenic Adults With Cognitive Deficits	4	Effect size	0.16	NA		-0.66	0.98	95		NA	All	60	Completed	Phase 2
NCT00487942	4484571	8218791	Mean Change From Baseline to Last Observation After Baseline in Composite Score on the Measurement and Treatment Research to Improve Cognition in Schizophrenia (MATRICS) Consensus Cognitive Battery	modafinil	armodafinil|armodafinil|armodafinil|placebo	Drug|Drug|Drug|Drug	schizophrenia|cognitive dysfunction|cognition disorders	Schizophrenia	Parallel Assignment	Interventional	Treatment	Randomized	Efficacy and Safety of Armodafinil as Adjunctive Therapy in Schizophrenic Adults With Cognitive Deficits	4	Effect size	0.15	NA		-0.66	0.95	95		NA	All	60	Completed	Phase 2
NCT00487942	4484573	8218791	Mean Change From Baseline to Last Observation After Baseline in Composite Score on the Measurement and Treatment Research to Improve Cognition in Schizophrenia (MATRICS) Consensus Cognitive Battery	modafinil	armodafinil|armodafinil|armodafinil|placebo	Drug|Drug|Drug|Drug	schizophrenia|cognitive dysfunction|cognition disorders	Schizophrenia	Parallel Assignment	Interventional	Treatment	Randomized	Efficacy and Safety of Armodafinil as Adjunctive Therapy in Schizophrenic Adults With Cognitive Deficits	4	Effect size	-0.04	NA		-0.81	0.73	95		NA	All	60	Completed	Phase 2
NCT00487942	4484572	8218791	Mean Change From Baseline to Last Observation After Baseline in Composite Score on the Measurement and Treatment Research to Improve Cognition in Schizophrenia (MATRICS) Consensus Cognitive Battery	modafinil	armodafinil|armodafinil|armodafinil|placebo	Drug|Drug|Drug|Drug	schizophrenia|cognitive dysfunction|cognition disorders	Schizophrenia	Parallel Assignment	Interventional	Treatment	Randomized	Efficacy and Safety of Armodafinil as Adjunctive Therapy in Schizophrenic Adults With Cognitive Deficits	4	Effect size	0.09	NA		-0.68	0.86	95		NA	All	60	Completed	Phase 2
NCT00488293	4484444	8218674	Clinical Course Rating Between Baseline and First Clinic Visit	NA	Store and forward teledermatology	Procedure	skin diseases	Quality of Life|Skin Diseases|Telemedicine	Parallel Assignment	Interventional	Treatment	Randomized	Impact of Teledermatology on Health Services Outcomes in the Department of Veterans Affairs	2		NA	0.65	Chi-squared					NA	All	392	Completed	N/A
NCT00488293	4484445	8218675	Skindex-16 Change Scores Between Baseline and Month 3 - Functioning Score	NA	Store and forward teledermatology	Procedure	skin diseases	Quality of Life|Skin Diseases|Telemedicine	Parallel Assignment	Interventional	Treatment	Randomized	Impact of Teledermatology on Health Services Outcomes in the Department of Veterans Affairs	2		NA	0.22	t-test, 2 sided					NA	All	392	Completed	N/A
NCT00488293	4484446	8218676	Skindex-16 Change Scores Between Baseline and Month 9 - Functioning Scores	NA	Store and forward teledermatology	Procedure	skin diseases	Quality of Life|Skin Diseases|Telemedicine	Parallel Assignment	Interventional	Treatment	Randomized	Impact of Teledermatology on Health Services Outcomes in the Department of Veterans Affairs	2		NA	0.73	t-test, 2 sided					NA	All	392	Completed	N/A
NCT00488293	4484447	8218677	Skindex-16 Change Scores Between Baseline to Month 3 - Emotions Score	NA	Store and forward teledermatology	Procedure	skin diseases	Quality of Life|Skin Diseases|Telemedicine	Parallel Assignment	Interventional	Treatment	Randomized	Impact of Teledermatology on Health Services Outcomes in the Department of Veterans Affairs	2		NA	0.36	t-test, 2 sided					NA	All	392	Completed	N/A
NCT00488293	4484448	8218678	Skindex-16 Change Scores Between Baseline and Month 9 - Emotions Score	NA	Store and forward teledermatology	Procedure	skin diseases	Quality of Life|Skin Diseases|Telemedicine	Parallel Assignment	Interventional	Treatment	Randomized	Impact of Teledermatology on Health Services Outcomes in the Department of Veterans Affairs	2		NA	0.61	t-test, 2 sided					NA	All	392	Completed	N/A
NCT00488293	4484449	8218679	Skindex-16 Changes Scores Baseline to Month 3 - Symptoms Score	NA	Store and forward teledermatology	Procedure	skin diseases	Quality of Life|Skin Diseases|Telemedicine	Parallel Assignment	Interventional	Treatment	Randomized	Impact of Teledermatology on Health Services Outcomes in the Department of Veterans Affairs	2		NA	0.81	t-test, 2 sided					NA	All	392	Completed	N/A
NCT00488293	4484450	8218680	Skindex-16 Change Scores Baseline to Month 9 - Symptoms Score	NA	Store and forward teledermatology	Procedure	skin diseases	Quality of Life|Skin Diseases|Telemedicine	Parallel Assignment	Interventional	Treatment	Randomized	Impact of Teledermatology on Health Services Outcomes in the Department of Veterans Affairs	2		NA	0.22	t-test, 2 sided					NA	All	392	Completed	N/A
NCT00488293	4484451	8218681	Skindex-16 Change Scores Baseline to Month 3 - Composite Score	NA	Store and forward teledermatology	Procedure	skin diseases	Quality of Life|Skin Diseases|Telemedicine	Parallel Assignment	Interventional	Treatment	Randomized	Impact of Teledermatology on Health Services Outcomes in the Department of Veterans Affairs	2		NA	0.39	t-test, 2 sided					NA	All	392	Completed	N/A
NCT00488293	4484452	8218682	Clinical Course Rating Between Baseline and Month 9	NA	Store and forward teledermatology	Procedure	skin diseases	Quality of Life|Skin Diseases|Telemedicine	Parallel Assignment	Interventional	Treatment	Randomized	Impact of Teledermatology on Health Services Outcomes in the Department of Veterans Affairs	2		NA	0.88	Chi-squared					NA	All	392	Completed	N/A
NCT00488293	4484453	8218683	Skindex-16 Change Scores Between Baseline to Month 9 - Composite Score	NA	Store and forward teledermatology	Procedure	skin diseases	Quality of Life|Skin Diseases|Telemedicine	Parallel Assignment	Interventional	Treatment	Randomized	Impact of Teledermatology on Health Services Outcomes in the Department of Veterans Affairs	2		NA	0.66	t-test, 2 sided					NA	All	392	Completed	N/A
NCT00488618	4484442	8218580	Change From Baseline in Clinical Global Impression-Severity (CGI-S) Total Score at Week 3	cariprazine	Cariprazine (RGH-188)|Placebo	Drug|Drug	bipolar disorder	Bipolar Disorder	Parallel Assignment	Interventional	Treatment	Randomized	Study Evaluating Cariprazine (RGH-188) in the Treatment of Patients With Acute Mania	2	Least Squares Mean Difference	-0.64	0.0001	ANCOVA	-0.97	-0.32	95		NA	All	238	Completed	Phase 2
NCT00488618	4484443	8218581	Change From Baseline in the Young Mania Rating Scale (YMRS) Total Score at Week 3	cariprazine	Cariprazine (RGH-188)|Placebo	Drug|Drug	bipolar disorder	Bipolar Disorder	Parallel Assignment	Interventional	Treatment	Randomized	Study Evaluating Cariprazine (RGH-188) in the Treatment of Patients With Acute Mania	2	Least Squares Mean Difference	-6.1	0.0001	ANCOVA	-8.9	-3.3	95		NA	All	238	Completed	Phase 2
NCT00488631	4484432	8218575	Number of Participants With Clinical Remission at Week 54 and Not Receiving Concomitant Corticosteroids Among Participants on Corticosteroids at Week 0 of Maintenance Study	antibodies, monoclonal	Placebo|Golimumab 50 mg|Golimumab 100 mg|Golimumab 200 mg	Biological|Biological|Biological|Biological	ulcer|colitis, ulcerative|colitis	Colitis, Ulcerative	Parallel Assignment	Interventional	Treatment	Randomized	An Efficacy and Safety Study of Golimumab (CNTO 148) in Participants With Moderately to Severely Active Ulcerative Colitis	6		NA	0.423	Cochran-Mantel-Haenszel					NA	All	1228	Completed	Phase 3
NCT00488631	4484433	8218575	Number of Participants With Clinical Remission at Week 54 and Not Receiving Concomitant Corticosteroids Among Participants on Corticosteroids at Week 0 of Maintenance Study	antibodies, monoclonal	Placebo|Golimumab 50 mg|Golimumab 100 mg|Golimumab 200 mg	Biological|Biological|Biological|Biological	ulcer|colitis, ulcerative|colitis	Colitis, Ulcerative	Parallel Assignment	Interventional	Treatment	Randomized	An Efficacy and Safety Study of Golimumab (CNTO 148) in Participants With Moderately to Severely Active Ulcerative Colitis	6		NA	0.279	Cochran-Mantel-Haenszel					NA	All	1228	Completed	Phase 3
NCT00488631	4484435	8218576	Number of Participants With Clinical Remission at Both Week 30 and 54 Among Participants With Clinical Remission at Week 0 of Maintenance Study	antibodies, monoclonal	Placebo|Golimumab 50 mg|Golimumab 100 mg|Golimumab 200 mg	Biological|Biological|Biological|Biological	ulcer|colitis, ulcerative|colitis	Colitis, Ulcerative	Parallel Assignment	Interventional	Treatment	Randomized	An Efficacy and Safety Study of Golimumab (CNTO 148) in Participants With Moderately to Severely Active Ulcerative Colitis	6		NA	0.365	Cochran-Mantel-Haenszel					NA	All	1228	Completed	Phase 3
NCT00488631	4484434	8218576	Number of Participants With Clinical Remission at Both Week 30 and 54 Among Participants With Clinical Remission at Week 0 of Maintenance Study	antibodies, monoclonal	Placebo|Golimumab 50 mg|Golimumab 100 mg|Golimumab 200 mg	Biological|Biological|Biological|Biological	ulcer|colitis, ulcerative|colitis	Colitis, Ulcerative	Parallel Assignment	Interventional	Treatment	Randomized	An Efficacy and Safety Study of Golimumab (CNTO 148) in Participants With Moderately to Severely Active Ulcerative Colitis	6		NA	0.098	Cochran-Mantel-Haenszel					NA	All	1228	Completed	Phase 3
NCT00488631	4484436	8218577	Number of Participants With Mucosal Healing at Both Week 30 and Week 54	antibodies, monoclonal	Placebo|Golimumab 50 mg|Golimumab 100 mg|Golimumab 200 mg	Biological|Biological|Biological|Biological	ulcer|colitis, ulcerative|colitis	Colitis, Ulcerative	Parallel Assignment	Interventional	Treatment	Randomized	An Efficacy and Safety Study of Golimumab (CNTO 148) in Participants With Moderately to Severely Active Ulcerative Colitis	6		NA	0.002	Cochran-Mantel-Haenszel					NA	All	1228	Completed	Phase 3
NCT00488631	4484437	8218577	Number of Participants With Mucosal Healing at Both Week 30 and Week 54	antibodies, monoclonal	Placebo|Golimumab 50 mg|Golimumab 100 mg|Golimumab 200 mg	Biological|Biological|Biological|Biological	ulcer|colitis, ulcerative|colitis	Colitis, Ulcerative	Parallel Assignment	Interventional	Treatment	Randomized	An Efficacy and Safety Study of Golimumab (CNTO 148) in Participants With Moderately to Severely Active Ulcerative Colitis	6		NA	0.011	Cochran-Mantel-Haenszel					NA	All	1228	Completed	Phase 3
NCT00488631	4484439	8218578	Number of Participants With Clinical Remission at Both Week 30 and Week 54	antibodies, monoclonal	Placebo|Golimumab 50 mg|Golimumab 100 mg|Golimumab 200 mg	Biological|Biological|Biological|Biological	ulcer|colitis, ulcerative|colitis	Colitis, Ulcerative	Parallel Assignment	Interventional	Treatment	Randomized	An Efficacy and Safety Study of Golimumab (CNTO 148) in Participants With Moderately to Severely Active Ulcerative Colitis	6		NA	0.122	Cochran-Mantel-Haenszel					NA	All	1228	Completed	Phase 3
NCT00488631	4484438	8218578	Number of Participants With Clinical Remission at Both Week 30 and Week 54	antibodies, monoclonal	Placebo|Golimumab 50 mg|Golimumab 100 mg|Golimumab 200 mg	Biological|Biological|Biological|Biological	ulcer|colitis, ulcerative|colitis	Colitis, Ulcerative	Parallel Assignment	Interventional	Treatment	Randomized	An Efficacy and Safety Study of Golimumab (CNTO 148) in Participants With Moderately to Severely Active Ulcerative Colitis	6		NA	0.004	Cochran-Mantel-Haenszel					NA	All	1228	Completed	Phase 3
NCT00488631	4484440	8218579	Number of Participants in Clinical Response Through Week 54	antibodies, monoclonal	Placebo|Golimumab 50 mg|Golimumab 100 mg|Golimumab 200 mg	Biological|Biological|Biological|Biological	ulcer|colitis, ulcerative|colitis	Colitis, Ulcerative	Parallel Assignment	Interventional	Treatment	Randomized	An Efficacy and Safety Study of Golimumab (CNTO 148) in Participants With Moderately to Severely Active Ulcerative Colitis	6		NA	0.001	Cochran-Mantel-Haenszel					NA	All	1228	Completed	Phase 3
NCT00488631	4484441	8218579	Number of Participants in Clinical Response Through Week 54	antibodies, monoclonal	Placebo|Golimumab 50 mg|Golimumab 100 mg|Golimumab 200 mg	Biological|Biological|Biological|Biological	ulcer|colitis, ulcerative|colitis	Colitis, Ulcerative	Parallel Assignment	Interventional	Treatment	Randomized	An Efficacy and Safety Study of Golimumab (CNTO 148) in Participants With Moderately to Severely Active Ulcerative Colitis	6		NA	0.01	Cochran-Mantel-Haenszel					NA	All	1228	Completed	Phase 3
NCT00488683	4484136	8218560	Linear Regression Coefficients (1) Between Serogroup A, C, W-135 and Y Memory B Cells at 5 Months and Rise in hSBA Titers, (2) Between Serogroup A, C, W-135 and Y Memory B Cells at 5 Months and Rise in IgG, After Third Dose of MenACWY-CRM at 12 Months	vaccines	Hib|MenACWY-CRM|DTaP-Hib-IPV|PCV|MMR	Biological|Biological|Biological|Biological|Biological	meningococcal infections	Meningococcal Disease	Parallel Assignment	Interventional	Prevention	Randomized	B Cell Response to a Primary and a Booster Course of the Novartis Meningococcal ACWY Conjugate Vaccine in Healthy Infants	3	R-square	1	NA				95		NA	All	216	Completed	Phase 2
NCT00488683	4484135	8218560	Linear Regression Coefficients (1) Between Serogroup A, C, W-135 and Y Memory B Cells at 5 Months and Rise in hSBA Titers, (2) Between Serogroup A, C, W-135 and Y Memory B Cells at 5 Months and Rise in IgG, After Third Dose of MenACWY-CRM at 12 Months	vaccines	Hib|MenACWY-CRM|DTaP-Hib-IPV|PCV|MMR	Biological|Biological|Biological|Biological|Biological	meningococcal infections	Meningococcal Disease	Parallel Assignment	Interventional	Prevention	Randomized	B Cell Response to a Primary and a Booster Course of the Novartis Meningococcal ACWY Conjugate Vaccine in Healthy Infants	3	R-square	0.3	NA				95		NA	All	216	Completed	Phase 2
NCT00488683	4484117	8218560	Linear Regression Coefficients (1) Between Serogroup A, C, W-135 and Y Memory B Cells at 5 Months and Rise in hSBA Titers, (2) Between Serogroup A, C, W-135 and Y Memory B Cells at 5 Months and Rise in IgG, After Third Dose of MenACWY-CRM at 12 Months	vaccines	Hib|MenACWY-CRM|DTaP-Hib-IPV|PCV|MMR	Biological|Biological|Biological|Biological|Biological	meningococcal infections	Meningococcal Disease	Parallel Assignment	Interventional	Prevention	Randomized	B Cell Response to a Primary and a Booster Course of the Novartis Meningococcal ACWY Conjugate Vaccine in Healthy Infants	3	R-square	0.07	NA				95		NA	All	216	Completed	Phase 2
NCT00488683	4484147	8218560	Linear Regression Coefficients (1) Between Serogroup A, C, W-135 and Y Memory B Cells at 5 Months and Rise in hSBA Titers, (2) Between Serogroup A, C, W-135 and Y Memory B Cells at 5 Months and Rise in IgG, After Third Dose of MenACWY-CRM at 12 Months	vaccines	Hib|MenACWY-CRM|DTaP-Hib-IPV|PCV|MMR	Biological|Biological|Biological|Biological|Biological	meningococcal infections	Meningococcal Disease	Parallel Assignment	Interventional	Prevention	Randomized	B Cell Response to a Primary and a Booster Course of the Novartis Meningococcal ACWY Conjugate Vaccine in Healthy Infants	3	R-square	0.19	NA				95		NA	All	216	Completed	Phase 2
NCT00488683	4484139	8218560	Linear Regression Coefficients (1) Between Serogroup A, C, W-135 and Y Memory B Cells at 5 Months and Rise in hSBA Titers, (2) Between Serogroup A, C, W-135 and Y Memory B Cells at 5 Months and Rise in IgG, After Third Dose of MenACWY-CRM at 12 Months	vaccines	Hib|MenACWY-CRM|DTaP-Hib-IPV|PCV|MMR	Biological|Biological|Biological|Biological|Biological	meningococcal infections	Meningococcal Disease	Parallel Assignment	Interventional	Prevention	Randomized	B Cell Response to a Primary and a Booster Course of the Novartis Meningococcal ACWY Conjugate Vaccine in Healthy Infants	3	R-square	0.21	NA				95		NA	All	216	Completed	Phase 2
NCT00488683	4484120	8218560	Linear Regression Coefficients (1) Between Serogroup A, C, W-135 and Y Memory B Cells at 5 Months and Rise in hSBA Titers, (2) Between Serogroup A, C, W-135 and Y Memory B Cells at 5 Months and Rise in IgG, After Third Dose of MenACWY-CRM at 12 Months	vaccines	Hib|MenACWY-CRM|DTaP-Hib-IPV|PCV|MMR	Biological|Biological|Biological|Biological|Biological	meningococcal infections	Meningococcal Disease	Parallel Assignment	Interventional	Prevention	Randomized	B Cell Response to a Primary and a Booster Course of the Novartis Meningococcal ACWY Conjugate Vaccine in Healthy Infants	3	R-square	0.45	0.0436	Regression, Linear			95		NA	All	216	Completed	Phase 2
NCT00488683	4484143	8218560	Linear Regression Coefficients (1) Between Serogroup A, C, W-135 and Y Memory B Cells at 5 Months and Rise in hSBA Titers, (2) Between Serogroup A, C, W-135 and Y Memory B Cells at 5 Months and Rise in IgG, After Third Dose of MenACWY-CRM at 12 Months	vaccines	Hib|MenACWY-CRM|DTaP-Hib-IPV|PCV|MMR	Biological|Biological|Biological|Biological|Biological	meningococcal infections	Meningococcal Disease	Parallel Assignment	Interventional	Prevention	Randomized	B Cell Response to a Primary and a Booster Course of the Novartis Meningococcal ACWY Conjugate Vaccine in Healthy Infants	3	R-square	0.29	NA				95		NA	All	216	Completed	Phase 2
NCT00488683	4484127	8218560	Linear Regression Coefficients (1) Between Serogroup A, C, W-135 and Y Memory B Cells at 5 Months and Rise in hSBA Titers, (2) Between Serogroup A, C, W-135 and Y Memory B Cells at 5 Months and Rise in IgG, After Third Dose of MenACWY-CRM at 12 Months	vaccines	Hib|MenACWY-CRM|DTaP-Hib-IPV|PCV|MMR	Biological|Biological|Biological|Biological|Biological	meningococcal infections	Meningococcal Disease	Parallel Assignment	Interventional	Prevention	Randomized	B Cell Response to a Primary and a Booster Course of the Novartis Meningococcal ACWY Conjugate Vaccine in Healthy Infants	3	R-square	0.0018	NA				95		NA	All	216	Completed	Phase 2
NCT00488683	4484118	8218560	Linear Regression Coefficients (1) Between Serogroup A, C, W-135 and Y Memory B Cells at 5 Months and Rise in hSBA Titers, (2) Between Serogroup A, C, W-135 and Y Memory B Cells at 5 Months and Rise in IgG, After Third Dose of MenACWY-CRM at 12 Months	vaccines	Hib|MenACWY-CRM|DTaP-Hib-IPV|PCV|MMR	Biological|Biological|Biological|Biological|Biological	meningococcal infections	Meningococcal Disease	Parallel Assignment	Interventional	Prevention	Randomized	B Cell Response to a Primary and a Booster Course of the Novartis Meningococcal ACWY Conjugate Vaccine in Healthy Infants	3	R-square	0.37	NA				95		NA	All	216	Completed	Phase 2
NCT00488683	4484141	8218560	Linear Regression Coefficients (1) Between Serogroup A, C, W-135 and Y Memory B Cells at 5 Months and Rise in hSBA Titers, (2) Between Serogroup A, C, W-135 and Y Memory B Cells at 5 Months and Rise in IgG, After Third Dose of MenACWY-CRM at 12 Months	vaccines	Hib|MenACWY-CRM|DTaP-Hib-IPV|PCV|MMR	Biological|Biological|Biological|Biological|Biological	meningococcal infections	Meningococcal Disease	Parallel Assignment	Interventional	Prevention	Randomized	B Cell Response to a Primary and a Booster Course of the Novartis Meningococcal ACWY Conjugate Vaccine in Healthy Infants	3	R-square	0.05	NA				95		NA	All	216	Completed	Phase 2
NCT00488683	4484133	8218560	Linear Regression Coefficients (1) Between Serogroup A, C, W-135 and Y Memory B Cells at 5 Months and Rise in hSBA Titers, (2) Between Serogroup A, C, W-135 and Y Memory B Cells at 5 Months and Rise in IgG, After Third Dose of MenACWY-CRM at 12 Months	vaccines	Hib|MenACWY-CRM|DTaP-Hib-IPV|PCV|MMR	Biological|Biological|Biological|Biological|Biological	meningococcal infections	Meningococcal Disease	Parallel Assignment	Interventional	Prevention	Randomized	B Cell Response to a Primary and a Booster Course of the Novartis Meningococcal ACWY Conjugate Vaccine in Healthy Infants	3	R-square	0.12	NA				95		NA	All	216	Completed	Phase 2
NCT00488683	4484125	8218560	Linear Regression Coefficients (1) Between Serogroup A, C, W-135 and Y Memory B Cells at 5 Months and Rise in hSBA Titers, (2) Between Serogroup A, C, W-135 and Y Memory B Cells at 5 Months and Rise in IgG, After Third Dose of MenACWY-CRM at 12 Months	vaccines	Hib|MenACWY-CRM|DTaP-Hib-IPV|PCV|MMR	Biological|Biological|Biological|Biological|Biological	meningococcal infections	Meningococcal Disease	Parallel Assignment	Interventional	Prevention	Randomized	B Cell Response to a Primary and a Booster Course of the Novartis Meningococcal ACWY Conjugate Vaccine in Healthy Infants	3	R-square	0	NA				95		NA	All	216	Completed	Phase 2
NCT00488683	4484126	8218560	Linear Regression Coefficients (1) Between Serogroup A, C, W-135 and Y Memory B Cells at 5 Months and Rise in hSBA Titers, (2) Between Serogroup A, C, W-135 and Y Memory B Cells at 5 Months and Rise in IgG, After Third Dose of MenACWY-CRM at 12 Months	vaccines	Hib|MenACWY-CRM|DTaP-Hib-IPV|PCV|MMR	Biological|Biological|Biological|Biological|Biological	meningococcal infections	Meningococcal Disease	Parallel Assignment	Interventional	Prevention	Randomized	B Cell Response to a Primary and a Booster Course of the Novartis Meningococcal ACWY Conjugate Vaccine in Healthy Infants	3	R-square	0.01	NA				95		NA	All	216	Completed	Phase 2
NCT00488683	4484144	8218560	Linear Regression Coefficients (1) Between Serogroup A, C, W-135 and Y Memory B Cells at 5 Months and Rise in hSBA Titers, (2) Between Serogroup A, C, W-135 and Y Memory B Cells at 5 Months and Rise in IgG, After Third Dose of MenACWY-CRM at 12 Months	vaccines	Hib|MenACWY-CRM|DTaP-Hib-IPV|PCV|MMR	Biological|Biological|Biological|Biological|Biological	meningococcal infections	Meningococcal Disease	Parallel Assignment	Interventional	Prevention	Randomized	B Cell Response to a Primary and a Booster Course of the Novartis Meningococcal ACWY Conjugate Vaccine in Healthy Infants	3	R-square	1	NA				95		NA	All	216	Completed	Phase 2
NCT00488683	4484145	8218560	Linear Regression Coefficients (1) Between Serogroup A, C, W-135 and Y Memory B Cells at 5 Months and Rise in hSBA Titers, (2) Between Serogroup A, C, W-135 and Y Memory B Cells at 5 Months and Rise in IgG, After Third Dose of MenACWY-CRM at 12 Months	vaccines	Hib|MenACWY-CRM|DTaP-Hib-IPV|PCV|MMR	Biological|Biological|Biological|Biological|Biological	meningococcal infections	Meningococcal Disease	Parallel Assignment	Interventional	Prevention	Randomized	B Cell Response to a Primary and a Booster Course of the Novartis Meningococcal ACWY Conjugate Vaccine in Healthy Infants	3	R-square	0.07	NA				95		NA	All	216	Completed	Phase 2
NCT00488683	4484122	8218560	Linear Regression Coefficients (1) Between Serogroup A, C, W-135 and Y Memory B Cells at 5 Months and Rise in hSBA Titers, (2) Between Serogroup A, C, W-135 and Y Memory B Cells at 5 Months and Rise in IgG, After Third Dose of MenACWY-CRM at 12 Months	vaccines	Hib|MenACWY-CRM|DTaP-Hib-IPV|PCV|MMR	Biological|Biological|Biological|Biological|Biological	meningococcal infections	Meningococcal Disease	Parallel Assignment	Interventional	Prevention	Randomized	B Cell Response to a Primary and a Booster Course of the Novartis Meningococcal ACWY Conjugate Vaccine in Healthy Infants	3	R-square	0.08	NA				95		NA	All	216	Completed	Phase 2
NCT00488683	4484138	8218560	Linear Regression Coefficients (1) Between Serogroup A, C, W-135 and Y Memory B Cells at 5 Months and Rise in hSBA Titers, (2) Between Serogroup A, C, W-135 and Y Memory B Cells at 5 Months and Rise in IgG, After Third Dose of MenACWY-CRM at 12 Months	vaccines	Hib|MenACWY-CRM|DTaP-Hib-IPV|PCV|MMR	Biological|Biological|Biological|Biological|Biological	meningococcal infections	Meningococcal Disease	Parallel Assignment	Interventional	Prevention	Randomized	B Cell Response to a Primary and a Booster Course of the Novartis Meningococcal ACWY Conjugate Vaccine in Healthy Infants	3	R-square	0.5	NA				95		NA	All	216	Completed	Phase 2
NCT00488683	4484124	8218560	Linear Regression Coefficients (1) Between Serogroup A, C, W-135 and Y Memory B Cells at 5 Months and Rise in hSBA Titers, (2) Between Serogroup A, C, W-135 and Y Memory B Cells at 5 Months and Rise in IgG, After Third Dose of MenACWY-CRM at 12 Months	vaccines	Hib|MenACWY-CRM|DTaP-Hib-IPV|PCV|MMR	Biological|Biological|Biological|Biological|Biological	meningococcal infections	Meningococcal Disease	Parallel Assignment	Interventional	Prevention	Randomized	B Cell Response to a Primary and a Booster Course of the Novartis Meningococcal ACWY Conjugate Vaccine in Healthy Infants	3	R-square	0.27	NA				95		NA	All	216	Completed	Phase 2
NCT00488683	4484134	8218560	Linear Regression Coefficients (1) Between Serogroup A, C, W-135 and Y Memory B Cells at 5 Months and Rise in hSBA Titers, (2) Between Serogroup A, C, W-135 and Y Memory B Cells at 5 Months and Rise in IgG, After Third Dose of MenACWY-CRM at 12 Months	vaccines	Hib|MenACWY-CRM|DTaP-Hib-IPV|PCV|MMR	Biological|Biological|Biological|Biological|Biological	meningococcal infections	Meningococcal Disease	Parallel Assignment	Interventional	Prevention	Randomized	B Cell Response to a Primary and a Booster Course of the Novartis Meningococcal ACWY Conjugate Vaccine in Healthy Infants	3	R-square	0.21	NA				95		NA	All	216	Completed	Phase 2
NCT00488683	4484148	8218560	Linear Regression Coefficients (1) Between Serogroup A, C, W-135 and Y Memory B Cells at 5 Months and Rise in hSBA Titers, (2) Between Serogroup A, C, W-135 and Y Memory B Cells at 5 Months and Rise in IgG, After Third Dose of MenACWY-CRM at 12 Months	vaccines	Hib|MenACWY-CRM|DTaP-Hib-IPV|PCV|MMR	Biological|Biological|Biological|Biological|Biological	meningococcal infections	Meningococcal Disease	Parallel Assignment	Interventional	Prevention	Randomized	B Cell Response to a Primary and a Booster Course of the Novartis Meningococcal ACWY Conjugate Vaccine in Healthy Infants	3	R-square	0.24	NA				95		NA	All	216	Completed	Phase 2
NCT00488683	4484146	8218560	Linear Regression Coefficients (1) Between Serogroup A, C, W-135 and Y Memory B Cells at 5 Months and Rise in hSBA Titers, (2) Between Serogroup A, C, W-135 and Y Memory B Cells at 5 Months and Rise in IgG, After Third Dose of MenACWY-CRM at 12 Months	vaccines	Hib|MenACWY-CRM|DTaP-Hib-IPV|PCV|MMR	Biological|Biological|Biological|Biological|Biological	meningococcal infections	Meningococcal Disease	Parallel Assignment	Interventional	Prevention	Randomized	B Cell Response to a Primary and a Booster Course of the Novartis Meningococcal ACWY Conjugate Vaccine in Healthy Infants	3	R-square	0.52	NA				95		NA	All	216	Completed	Phase 2
NCT00488683	4484137	8218560	Linear Regression Coefficients (1) Between Serogroup A, C, W-135 and Y Memory B Cells at 5 Months and Rise in hSBA Titers, (2) Between Serogroup A, C, W-135 and Y Memory B Cells at 5 Months and Rise in IgG, After Third Dose of MenACWY-CRM at 12 Months	vaccines	Hib|MenACWY-CRM|DTaP-Hib-IPV|PCV|MMR	Biological|Biological|Biological|Biological|Biological	meningococcal infections	Meningococcal Disease	Parallel Assignment	Interventional	Prevention	Randomized	B Cell Response to a Primary and a Booster Course of the Novartis Meningococcal ACWY Conjugate Vaccine in Healthy Infants	3	R-square	0.16	NA				95		NA	All	216	Completed	Phase 2
NCT00488683	4484129	8218560	Linear Regression Coefficients (1) Between Serogroup A, C, W-135 and Y Memory B Cells at 5 Months and Rise in hSBA Titers, (2) Between Serogroup A, C, W-135 and Y Memory B Cells at 5 Months and Rise in IgG, After Third Dose of MenACWY-CRM at 12 Months	vaccines	Hib|MenACWY-CRM|DTaP-Hib-IPV|PCV|MMR	Biological|Biological|Biological|Biological|Biological	meningococcal infections	Meningococcal Disease	Parallel Assignment	Interventional	Prevention	Randomized	B Cell Response to a Primary and a Booster Course of the Novartis Meningococcal ACWY Conjugate Vaccine in Healthy Infants	3	R-square	0.02	NA				95		NA	All	216	Completed	Phase 2
NCT00488683	4484131	8218560	Linear Regression Coefficients (1) Between Serogroup A, C, W-135 and Y Memory B Cells at 5 Months and Rise in hSBA Titers, (2) Between Serogroup A, C, W-135 and Y Memory B Cells at 5 Months and Rise in IgG, After Third Dose of MenACWY-CRM at 12 Months	vaccines	Hib|MenACWY-CRM|DTaP-Hib-IPV|PCV|MMR	Biological|Biological|Biological|Biological|Biological	meningococcal infections	Meningococcal Disease	Parallel Assignment	Interventional	Prevention	Randomized	B Cell Response to a Primary and a Booster Course of the Novartis Meningococcal ACWY Conjugate Vaccine in Healthy Infants	3	R-square	0.0057	NA				95		NA	All	216	Completed	Phase 2
NCT00488683	4484132	8218560	Linear Regression Coefficients (1) Between Serogroup A, C, W-135 and Y Memory B Cells at 5 Months and Rise in hSBA Titers, (2) Between Serogroup A, C, W-135 and Y Memory B Cells at 5 Months and Rise in IgG, After Third Dose of MenACWY-CRM at 12 Months	vaccines	Hib|MenACWY-CRM|DTaP-Hib-IPV|PCV|MMR	Biological|Biological|Biological|Biological|Biological	meningococcal infections	Meningococcal Disease	Parallel Assignment	Interventional	Prevention	Randomized	B Cell Response to a Primary and a Booster Course of the Novartis Meningococcal ACWY Conjugate Vaccine in Healthy Infants	3	R-square	0.0015	NA				95		NA	All	216	Completed	Phase 2
NCT00488683	4484119	8218560	Linear Regression Coefficients (1) Between Serogroup A, C, W-135 and Y Memory B Cells at 5 Months and Rise in hSBA Titers, (2) Between Serogroup A, C, W-135 and Y Memory B Cells at 5 Months and Rise in IgG, After Third Dose of MenACWY-CRM at 12 Months	vaccines	Hib|MenACWY-CRM|DTaP-Hib-IPV|PCV|MMR	Biological|Biological|Biological|Biological|Biological	meningococcal infections	Meningococcal Disease	Parallel Assignment	Interventional	Prevention	Randomized	B Cell Response to a Primary and a Booster Course of the Novartis Meningococcal ACWY Conjugate Vaccine in Healthy Infants	3	R-square	0.17	NA				95		NA	All	216	Completed	Phase 2
NCT00488683	4484142	8218560	Linear Regression Coefficients (1) Between Serogroup A, C, W-135 and Y Memory B Cells at 5 Months and Rise in hSBA Titers, (2) Between Serogroup A, C, W-135 and Y Memory B Cells at 5 Months and Rise in IgG, After Third Dose of MenACWY-CRM at 12 Months	vaccines	Hib|MenACWY-CRM|DTaP-Hib-IPV|PCV|MMR	Biological|Biological|Biological|Biological|Biological	meningococcal infections	Meningococcal Disease	Parallel Assignment	Interventional	Prevention	Randomized	B Cell Response to a Primary and a Booster Course of the Novartis Meningococcal ACWY Conjugate Vaccine in Healthy Infants	3	R-square	0.19	NA				95		NA	All	216	Completed	Phase 2
NCT00488683	4484128	8218560	Linear Regression Coefficients (1) Between Serogroup A, C, W-135 and Y Memory B Cells at 5 Months and Rise in hSBA Titers, (2) Between Serogroup A, C, W-135 and Y Memory B Cells at 5 Months and Rise in IgG, After Third Dose of MenACWY-CRM at 12 Months	vaccines	Hib|MenACWY-CRM|DTaP-Hib-IPV|PCV|MMR	Biological|Biological|Biological|Biological|Biological	meningococcal infections	Meningococcal Disease	Parallel Assignment	Interventional	Prevention	Randomized	B Cell Response to a Primary and a Booster Course of the Novartis Meningococcal ACWY Conjugate Vaccine in Healthy Infants	3	R-square	0.0048	NA				95		NA	All	216	Completed	Phase 2
NCT00488683	4484121	8218560	Linear Regression Coefficients (1) Between Serogroup A, C, W-135 and Y Memory B Cells at 5 Months and Rise in hSBA Titers, (2) Between Serogroup A, C, W-135 and Y Memory B Cells at 5 Months and Rise in IgG, After Third Dose of MenACWY-CRM at 12 Months	vaccines	Hib|MenACWY-CRM|DTaP-Hib-IPV|PCV|MMR	Biological|Biological|Biological|Biological|Biological	meningococcal infections	Meningococcal Disease	Parallel Assignment	Interventional	Prevention	Randomized	B Cell Response to a Primary and a Booster Course of the Novartis Meningococcal ACWY Conjugate Vaccine in Healthy Infants	3	R-square	0.08	NA				95		NA	All	216	Completed	Phase 2
NCT00488683	4484123	8218560	Linear Regression Coefficients (1) Between Serogroup A, C, W-135 and Y Memory B Cells at 5 Months and Rise in hSBA Titers, (2) Between Serogroup A, C, W-135 and Y Memory B Cells at 5 Months and Rise in IgG, After Third Dose of MenACWY-CRM at 12 Months	vaccines	Hib|MenACWY-CRM|DTaP-Hib-IPV|PCV|MMR	Biological|Biological|Biological|Biological|Biological	meningococcal infections	Meningococcal Disease	Parallel Assignment	Interventional	Prevention	Randomized	B Cell Response to a Primary and a Booster Course of the Novartis Meningococcal ACWY Conjugate Vaccine in Healthy Infants	3	R-square	0.19	NA				95		NA	All	216	Completed	Phase 2
NCT00488683	4484130	8218560	Linear Regression Coefficients (1) Between Serogroup A, C, W-135 and Y Memory B Cells at 5 Months and Rise in hSBA Titers, (2) Between Serogroup A, C, W-135 and Y Memory B Cells at 5 Months and Rise in IgG, After Third Dose of MenACWY-CRM at 12 Months	vaccines	Hib|MenACWY-CRM|DTaP-Hib-IPV|PCV|MMR	Biological|Biological|Biological|Biological|Biological	meningococcal infections	Meningococcal Disease	Parallel Assignment	Interventional	Prevention	Randomized	B Cell Response to a Primary and a Booster Course of the Novartis Meningococcal ACWY Conjugate Vaccine in Healthy Infants	3	R-square	0.01	NA				95		NA	All	216	Completed	Phase 2
NCT00488683	4484140	8218560	Linear Regression Coefficients (1) Between Serogroup A, C, W-135 and Y Memory B Cells at 5 Months and Rise in hSBA Titers, (2) Between Serogroup A, C, W-135 and Y Memory B Cells at 5 Months and Rise in IgG, After Third Dose of MenACWY-CRM at 12 Months	vaccines	Hib|MenACWY-CRM|DTaP-Hib-IPV|PCV|MMR	Biological|Biological|Biological|Biological|Biological	meningococcal infections	Meningococcal Disease	Parallel Assignment	Interventional	Prevention	Randomized	B Cell Response to a Primary and a Booster Course of the Novartis Meningococcal ACWY Conjugate Vaccine in Healthy Infants	3	R-square	0.7	NA				95		NA	All	216	Completed	Phase 2
NCT00488683	4484157	8218561	Linear Regression Coefficients (1) Between Serogroup A, C, W-135 and Y Memory B at 5 Months and hSBA Titers at 12 Months, (2) Between Serogroup A, C, W-135 and Y Memory B at 5 Months and IgG at 12 Months, After a 2-Dose Primary Course of MenACWY-CRM	vaccines	Hib|MenACWY-CRM|DTaP-Hib-IPV|PCV|MMR	Biological|Biological|Biological|Biological|Biological	meningococcal infections	Meningococcal Disease	Parallel Assignment	Interventional	Prevention	Randomized	B Cell Response to a Primary and a Booster Course of the Novartis Meningococcal ACWY Conjugate Vaccine in Healthy Infants	3	R-square	0.28	NA				95		NA	All	216	Completed	Phase 2
NCT00488683	4484160	8218561	Linear Regression Coefficients (1) Between Serogroup A, C, W-135 and Y Memory B at 5 Months and hSBA Titers at 12 Months, (2) Between Serogroup A, C, W-135 and Y Memory B at 5 Months and IgG at 12 Months, After a 2-Dose Primary Course of MenACWY-CRM	vaccines	Hib|MenACWY-CRM|DTaP-Hib-IPV|PCV|MMR	Biological|Biological|Biological|Biological|Biological	meningococcal infections	Meningococcal Disease	Parallel Assignment	Interventional	Prevention	Randomized	B Cell Response to a Primary and a Booster Course of the Novartis Meningococcal ACWY Conjugate Vaccine in Healthy Infants	3	R-square	0.02	NA				95		NA	All	216	Completed	Phase 2
NCT00488683	4484179	8218561	Linear Regression Coefficients (1) Between Serogroup A, C, W-135 and Y Memory B at 5 Months and hSBA Titers at 12 Months, (2) Between Serogroup A, C, W-135 and Y Memory B at 5 Months and IgG at 12 Months, After a 2-Dose Primary Course of MenACWY-CRM	vaccines	Hib|MenACWY-CRM|DTaP-Hib-IPV|PCV|MMR	Biological|Biological|Biological|Biological|Biological	meningococcal infections	Meningococcal Disease	Parallel Assignment	Interventional	Prevention	Randomized	B Cell Response to a Primary and a Booster Course of the Novartis Meningococcal ACWY Conjugate Vaccine in Healthy Infants	3	R-square	0.14	NA				95		NA	All	216	Completed	Phase 2
NCT00488683	4484161	8218561	Linear Regression Coefficients (1) Between Serogroup A, C, W-135 and Y Memory B at 5 Months and hSBA Titers at 12 Months, (2) Between Serogroup A, C, W-135 and Y Memory B at 5 Months and IgG at 12 Months, After a 2-Dose Primary Course of MenACWY-CRM	vaccines	Hib|MenACWY-CRM|DTaP-Hib-IPV|PCV|MMR	Biological|Biological|Biological|Biological|Biological	meningococcal infections	Meningococcal Disease	Parallel Assignment	Interventional	Prevention	Randomized	B Cell Response to a Primary and a Booster Course of the Novartis Meningococcal ACWY Conjugate Vaccine in Healthy Infants	3	R-square	0.04	NA				95		NA	All	216	Completed	Phase 2
NCT00488683	4484149	8218561	Linear Regression Coefficients (1) Between Serogroup A, C, W-135 and Y Memory B at 5 Months and hSBA Titers at 12 Months, (2) Between Serogroup A, C, W-135 and Y Memory B at 5 Months and IgG at 12 Months, After a 2-Dose Primary Course of MenACWY-CRM	vaccines	Hib|MenACWY-CRM|DTaP-Hib-IPV|PCV|MMR	Biological|Biological|Biological|Biological|Biological	meningococcal infections	Meningococcal Disease	Parallel Assignment	Interventional	Prevention	Randomized	B Cell Response to a Primary and a Booster Course of the Novartis Meningococcal ACWY Conjugate Vaccine in Healthy Infants	3	R-square	0.33	NA				95		NA	All	216	Completed	Phase 2
NCT00488683	4484180	8218561	Linear Regression Coefficients (1) Between Serogroup A, C, W-135 and Y Memory B at 5 Months and hSBA Titers at 12 Months, (2) Between Serogroup A, C, W-135 and Y Memory B at 5 Months and IgG at 12 Months, After a 2-Dose Primary Course of MenACWY-CRM	vaccines	Hib|MenACWY-CRM|DTaP-Hib-IPV|PCV|MMR	Biological|Biological|Biological|Biological|Biological	meningococcal infections	Meningococcal Disease	Parallel Assignment	Interventional	Prevention	Randomized	B Cell Response to a Primary and a Booster Course of the Novartis Meningococcal ACWY Conjugate Vaccine in Healthy Infants	3	R-square	0.34	NA				95		NA	All	216	Completed	Phase 2
NCT00488683	4484177	8218561	Linear Regression Coefficients (1) Between Serogroup A, C, W-135 and Y Memory B at 5 Months and hSBA Titers at 12 Months, (2) Between Serogroup A, C, W-135 and Y Memory B at 5 Months and IgG at 12 Months, After a 2-Dose Primary Course of MenACWY-CRM	vaccines	Hib|MenACWY-CRM|DTaP-Hib-IPV|PCV|MMR	Biological|Biological|Biological|Biological|Biological	meningococcal infections	Meningococcal Disease	Parallel Assignment	Interventional	Prevention	Randomized	B Cell Response to a Primary and a Booster Course of the Novartis Meningococcal ACWY Conjugate Vaccine in Healthy Infants	3	R-square	0.16	NA				95		NA	All	216	Completed	Phase 2
NCT00488683	4484162	8218561	Linear Regression Coefficients (1) Between Serogroup A, C, W-135 and Y Memory B at 5 Months and hSBA Titers at 12 Months, (2) Between Serogroup A, C, W-135 and Y Memory B at 5 Months and IgG at 12 Months, After a 2-Dose Primary Course of MenACWY-CRM	vaccines	Hib|MenACWY-CRM|DTaP-Hib-IPV|PCV|MMR	Biological|Biological|Biological|Biological|Biological	meningococcal infections	Meningococcal Disease	Parallel Assignment	Interventional	Prevention	Randomized	B Cell Response to a Primary and a Booster Course of the Novartis Meningococcal ACWY Conjugate Vaccine in Healthy Infants	3	R-square	0.007	NA				95		NA	All	216	Completed	Phase 2
NCT00488683	4484151	8218561	Linear Regression Coefficients (1) Between Serogroup A, C, W-135 and Y Memory B at 5 Months and hSBA Titers at 12 Months, (2) Between Serogroup A, C, W-135 and Y Memory B at 5 Months and IgG at 12 Months, After a 2-Dose Primary Course of MenACWY-CRM	vaccines	Hib|MenACWY-CRM|DTaP-Hib-IPV|PCV|MMR	Biological|Biological|Biological|Biological|Biological	meningococcal infections	Meningococcal Disease	Parallel Assignment	Interventional	Prevention	Randomized	B Cell Response to a Primary and a Booster Course of the Novartis Meningococcal ACWY Conjugate Vaccine in Healthy Infants	3	R-square	0.21	NA				95		NA	All	216	Completed	Phase 2
NCT00488683	4484150	8218561	Linear Regression Coefficients (1) Between Serogroup A, C, W-135 and Y Memory B at 5 Months and hSBA Titers at 12 Months, (2) Between Serogroup A, C, W-135 and Y Memory B at 5 Months and IgG at 12 Months, After a 2-Dose Primary Course of MenACWY-CRM	vaccines	Hib|MenACWY-CRM|DTaP-Hib-IPV|PCV|MMR	Biological|Biological|Biological|Biological|Biological	meningococcal infections	Meningococcal Disease	Parallel Assignment	Interventional	Prevention	Randomized	B Cell Response to a Primary and a Booster Course of the Novartis Meningococcal ACWY Conjugate Vaccine in Healthy Infants	3	R-square	0.39	NA				95		NA	All	216	Completed	Phase 2
NCT00488683	4484164	8218561	Linear Regression Coefficients (1) Between Serogroup A, C, W-135 and Y Memory B at 5 Months and hSBA Titers at 12 Months, (2) Between Serogroup A, C, W-135 and Y Memory B at 5 Months and IgG at 12 Months, After a 2-Dose Primary Course of MenACWY-CRM	vaccines	Hib|MenACWY-CRM|DTaP-Hib-IPV|PCV|MMR	Biological|Biological|Biological|Biological|Biological	meningococcal infections	Meningococcal Disease	Parallel Assignment	Interventional	Prevention	Randomized	B Cell Response to a Primary and a Booster Course of the Novartis Meningococcal ACWY Conjugate Vaccine in Healthy Infants	3	R-square	0.03	NA				95		NA	All	216	Completed	Phase 2
NCT00488683	4484178	8218561	Linear Regression Coefficients (1) Between Serogroup A, C, W-135 and Y Memory B at 5 Months and hSBA Titers at 12 Months, (2) Between Serogroup A, C, W-135 and Y Memory B at 5 Months and IgG at 12 Months, After a 2-Dose Primary Course of MenACWY-CRM	vaccines	Hib|MenACWY-CRM|DTaP-Hib-IPV|PCV|MMR	Biological|Biological|Biological|Biological|Biological	meningococcal infections	Meningococcal Disease	Parallel Assignment	Interventional	Prevention	Randomized	B Cell Response to a Primary and a Booster Course of the Novartis Meningococcal ACWY Conjugate Vaccine in Healthy Infants	3	R-square	0.09	NA				95		NA	All	216	Completed	Phase 2
NCT00488683	4484153	8218561	Linear Regression Coefficients (1) Between Serogroup A, C, W-135 and Y Memory B at 5 Months and hSBA Titers at 12 Months, (2) Between Serogroup A, C, W-135 and Y Memory B at 5 Months and IgG at 12 Months, After a 2-Dose Primary Course of MenACWY-CRM	vaccines	Hib|MenACWY-CRM|DTaP-Hib-IPV|PCV|MMR	Biological|Biological|Biological|Biological|Biological	meningococcal infections	Meningococcal Disease	Parallel Assignment	Interventional	Prevention	Randomized	B Cell Response to a Primary and a Booster Course of the Novartis Meningococcal ACWY Conjugate Vaccine in Healthy Infants	3	R-square	0.06	NA				95		NA	All	216	Completed	Phase 2
NCT00488683	4484156	8218561	Linear Regression Coefficients (1) Between Serogroup A, C, W-135 and Y Memory B at 5 Months and hSBA Titers at 12 Months, (2) Between Serogroup A, C, W-135 and Y Memory B at 5 Months and IgG at 12 Months, After a 2-Dose Primary Course of MenACWY-CRM	vaccines	Hib|MenACWY-CRM|DTaP-Hib-IPV|PCV|MMR	Biological|Biological|Biological|Biological|Biological	meningococcal infections	Meningococcal Disease	Parallel Assignment	Interventional	Prevention	Randomized	B Cell Response to a Primary and a Booster Course of the Novartis Meningococcal ACWY Conjugate Vaccine in Healthy Infants	3	R-square	0.3	NA				95		NA	All	216	Completed	Phase 2
NCT00488683	4484163	8218561	Linear Regression Coefficients (1) Between Serogroup A, C, W-135 and Y Memory B at 5 Months and hSBA Titers at 12 Months, (2) Between Serogroup A, C, W-135 and Y Memory B at 5 Months and IgG at 12 Months, After a 2-Dose Primary Course of MenACWY-CRM	vaccines	Hib|MenACWY-CRM|DTaP-Hib-IPV|PCV|MMR	Biological|Biological|Biological|Biological|Biological	meningococcal infections	Meningococcal Disease	Parallel Assignment	Interventional	Prevention	Randomized	B Cell Response to a Primary and a Booster Course of the Novartis Meningococcal ACWY Conjugate Vaccine in Healthy Infants	3	R-square	0.02	NA				95		NA	All	216	Completed	Phase 2
NCT00488683	4484159	8218561	Linear Regression Coefficients (1) Between Serogroup A, C, W-135 and Y Memory B at 5 Months and hSBA Titers at 12 Months, (2) Between Serogroup A, C, W-135 and Y Memory B at 5 Months and IgG at 12 Months, After a 2-Dose Primary Course of MenACWY-CRM	vaccines	Hib|MenACWY-CRM|DTaP-Hib-IPV|PCV|MMR	Biological|Biological|Biological|Biological|Biological	meningococcal infections	Meningococcal Disease	Parallel Assignment	Interventional	Prevention	Randomized	B Cell Response to a Primary and a Booster Course of the Novartis Meningococcal ACWY Conjugate Vaccine in Healthy Infants	3	R-square	0.08	NA				95		NA	All	216	Completed	Phase 2
NCT00488683	4484158	8218561	Linear Regression Coefficients (1) Between Serogroup A, C, W-135 and Y Memory B at 5 Months and hSBA Titers at 12 Months, (2) Between Serogroup A, C, W-135 and Y Memory B at 5 Months and IgG at 12 Months, After a 2-Dose Primary Course of MenACWY-CRM	vaccines	Hib|MenACWY-CRM|DTaP-Hib-IPV|PCV|MMR	Biological|Biological|Biological|Biological|Biological	meningococcal infections	Meningococcal Disease	Parallel Assignment	Interventional	Prevention	Randomized	B Cell Response to a Primary and a Booster Course of the Novartis Meningococcal ACWY Conjugate Vaccine in Healthy Infants	3	R-square	0.13	NA				95		NA	All	216	Completed	Phase 2
NCT00488683	4484154	8218561	Linear Regression Coefficients (1) Between Serogroup A, C, W-135 and Y Memory B at 5 Months and hSBA Titers at 12 Months, (2) Between Serogroup A, C, W-135 and Y Memory B at 5 Months and IgG at 12 Months, After a 2-Dose Primary Course of MenACWY-CRM	vaccines	Hib|MenACWY-CRM|DTaP-Hib-IPV|PCV|MMR	Biological|Biological|Biological|Biological|Biological	meningococcal infections	Meningococcal Disease	Parallel Assignment	Interventional	Prevention	Randomized	B Cell Response to a Primary and a Booster Course of the Novartis Meningococcal ACWY Conjugate Vaccine in Healthy Infants	3	R-square	0.11	NA				95		NA	All	216	Completed	Phase 2
NCT00488683	4484170	8218561	Linear Regression Coefficients (1) Between Serogroup A, C, W-135 and Y Memory B at 5 Months and hSBA Titers at 12 Months, (2) Between Serogroup A, C, W-135 and Y Memory B at 5 Months and IgG at 12 Months, After a 2-Dose Primary Course of MenACWY-CRM	vaccines	Hib|MenACWY-CRM|DTaP-Hib-IPV|PCV|MMR	Biological|Biological|Biological|Biological|Biological	meningococcal infections	Meningococcal Disease	Parallel Assignment	Interventional	Prevention	Randomized	B Cell Response to a Primary and a Booster Course of the Novartis Meningococcal ACWY Conjugate Vaccine in Healthy Infants	3	R-square	0.13	NA				95		NA	All	216	Completed	Phase 2
NCT00488683	4484171	8218561	Linear Regression Coefficients (1) Between Serogroup A, C, W-135 and Y Memory B at 5 Months and hSBA Titers at 12 Months, (2) Between Serogroup A, C, W-135 and Y Memory B at 5 Months and IgG at 12 Months, After a 2-Dose Primary Course of MenACWY-CRM	vaccines	Hib|MenACWY-CRM|DTaP-Hib-IPV|PCV|MMR	Biological|Biological|Biological|Biological|Biological	meningococcal infections	Meningococcal Disease	Parallel Assignment	Interventional	Prevention	Randomized	B Cell Response to a Primary and a Booster Course of the Novartis Meningococcal ACWY Conjugate Vaccine in Healthy Infants	3	R-square	0.14	NA				95		NA	All	216	Completed	Phase 2
NCT00488683	4484152	8218561	Linear Regression Coefficients (1) Between Serogroup A, C, W-135 and Y Memory B at 5 Months and hSBA Titers at 12 Months, (2) Between Serogroup A, C, W-135 and Y Memory B at 5 Months and IgG at 12 Months, After a 2-Dose Primary Course of MenACWY-CRM	vaccines	Hib|MenACWY-CRM|DTaP-Hib-IPV|PCV|MMR	Biological|Biological|Biological|Biological|Biological	meningococcal infections	Meningococcal Disease	Parallel Assignment	Interventional	Prevention	Randomized	B Cell Response to a Primary and a Booster Course of the Novartis Meningococcal ACWY Conjugate Vaccine in Healthy Infants	3	R-square	0.17	NA				95		NA	All	216	Completed	Phase 2
NCT00488683	4484176	8218561	Linear Regression Coefficients (1) Between Serogroup A, C, W-135 and Y Memory B at 5 Months and hSBA Titers at 12 Months, (2) Between Serogroup A, C, W-135 and Y Memory B at 5 Months and IgG at 12 Months, After a 2-Dose Primary Course of MenACWY-CRM	vaccines	Hib|MenACWY-CRM|DTaP-Hib-IPV|PCV|MMR	Biological|Biological|Biological|Biological|Biological	meningococcal infections	Meningococcal Disease	Parallel Assignment	Interventional	Prevention	Randomized	B Cell Response to a Primary and a Booster Course of the Novartis Meningococcal ACWY Conjugate Vaccine in Healthy Infants	3	R-square	0.22	NA				95		NA	All	216	Completed	Phase 2
NCT00488683	4484155	8218561	Linear Regression Coefficients (1) Between Serogroup A, C, W-135 and Y Memory B at 5 Months and hSBA Titers at 12 Months, (2) Between Serogroup A, C, W-135 and Y Memory B at 5 Months and IgG at 12 Months, After a 2-Dose Primary Course of MenACWY-CRM	vaccines	Hib|MenACWY-CRM|DTaP-Hib-IPV|PCV|MMR	Biological|Biological|Biological|Biological|Biological	meningococcal infections	Meningococcal Disease	Parallel Assignment	Interventional	Prevention	Randomized	B Cell Response to a Primary and a Booster Course of the Novartis Meningococcal ACWY Conjugate Vaccine in Healthy Infants	3	R-square	0.1	NA				95		NA	All	216	Completed	Phase 2
NCT00488683	4484172	8218561	Linear Regression Coefficients (1) Between Serogroup A, C, W-135 and Y Memory B at 5 Months and hSBA Titers at 12 Months, (2) Between Serogroup A, C, W-135 and Y Memory B at 5 Months and IgG at 12 Months, After a 2-Dose Primary Course of MenACWY-CRM	vaccines	Hib|MenACWY-CRM|DTaP-Hib-IPV|PCV|MMR	Biological|Biological|Biological|Biological|Biological	meningococcal infections	Meningococcal Disease	Parallel Assignment	Interventional	Prevention	Randomized	B Cell Response to a Primary and a Booster Course of the Novartis Meningococcal ACWY Conjugate Vaccine in Healthy Infants	3	R-square	0.37	NA				95		NA	All	216	Completed	Phase 2
NCT00488683	4484169	8218561	Linear Regression Coefficients (1) Between Serogroup A, C, W-135 and Y Memory B at 5 Months and hSBA Titers at 12 Months, (2) Between Serogroup A, C, W-135 and Y Memory B at 5 Months and IgG at 12 Months, After a 2-Dose Primary Course of MenACWY-CRM	vaccines	Hib|MenACWY-CRM|DTaP-Hib-IPV|PCV|MMR	Biological|Biological|Biological|Biological|Biological	meningococcal infections	Meningococcal Disease	Parallel Assignment	Interventional	Prevention	Randomized	B Cell Response to a Primary and a Booster Course of the Novartis Meningococcal ACWY Conjugate Vaccine in Healthy Infants	3	R-square	0.17	NA				95		NA	All	216	Completed	Phase 2
NCT00488683	4484166	8218561	Linear Regression Coefficients (1) Between Serogroup A, C, W-135 and Y Memory B at 5 Months and hSBA Titers at 12 Months, (2) Between Serogroup A, C, W-135 and Y Memory B at 5 Months and IgG at 12 Months, After a 2-Dose Primary Course of MenACWY-CRM	vaccines	Hib|MenACWY-CRM|DTaP-Hib-IPV|PCV|MMR	Biological|Biological|Biological|Biological|Biological	meningococcal infections	Meningococcal Disease	Parallel Assignment	Interventional	Prevention	Randomized	B Cell Response to a Primary and a Booster Course of the Novartis Meningococcal ACWY Conjugate Vaccine in Healthy Infants	3	R-square	0.94	NA				95		NA	All	216	Completed	Phase 2
NCT00488683	4484165	8218561	Linear Regression Coefficients (1) Between Serogroup A, C, W-135 and Y Memory B at 5 Months and hSBA Titers at 12 Months, (2) Between Serogroup A, C, W-135 and Y Memory B at 5 Months and IgG at 12 Months, After a 2-Dose Primary Course of MenACWY-CRM	vaccines	Hib|MenACWY-CRM|DTaP-Hib-IPV|PCV|MMR	Biological|Biological|Biological|Biological|Biological	meningococcal infections	Meningococcal Disease	Parallel Assignment	Interventional	Prevention	Randomized	B Cell Response to a Primary and a Booster Course of the Novartis Meningococcal ACWY Conjugate Vaccine in Healthy Infants	3	R-square	0.85	NA				95		NA	All	216	Completed	Phase 2
NCT00488683	4484175	8218561	Linear Regression Coefficients (1) Between Serogroup A, C, W-135 and Y Memory B at 5 Months and hSBA Titers at 12 Months, (2) Between Serogroup A, C, W-135 and Y Memory B at 5 Months and IgG at 12 Months, After a 2-Dose Primary Course of MenACWY-CRM	vaccines	Hib|MenACWY-CRM|DTaP-Hib-IPV|PCV|MMR	Biological|Biological|Biological|Biological|Biological	meningococcal infections	Meningococcal Disease	Parallel Assignment	Interventional	Prevention	Randomized	B Cell Response to a Primary and a Booster Course of the Novartis Meningococcal ACWY Conjugate Vaccine in Healthy Infants	3	R-square	0.33	NA				95		NA	All	216	Completed	Phase 2
NCT00488683	4484167	8218561	Linear Regression Coefficients (1) Between Serogroup A, C, W-135 and Y Memory B at 5 Months and hSBA Titers at 12 Months, (2) Between Serogroup A, C, W-135 and Y Memory B at 5 Months and IgG at 12 Months, After a 2-Dose Primary Course of MenACWY-CRM	vaccines	Hib|MenACWY-CRM|DTaP-Hib-IPV|PCV|MMR	Biological|Biological|Biological|Biological|Biological	meningococcal infections	Meningococcal Disease	Parallel Assignment	Interventional	Prevention	Randomized	B Cell Response to a Primary and a Booster Course of the Novartis Meningococcal ACWY Conjugate Vaccine in Healthy Infants	3	R-square	0.78	NA				95		NA	All	216	Completed	Phase 2
NCT00488683	4484173	8218561	Linear Regression Coefficients (1) Between Serogroup A, C, W-135 and Y Memory B at 5 Months and hSBA Titers at 12 Months, (2) Between Serogroup A, C, W-135 and Y Memory B at 5 Months and IgG at 12 Months, After a 2-Dose Primary Course of MenACWY-CRM	vaccines	Hib|MenACWY-CRM|DTaP-Hib-IPV|PCV|MMR	Biological|Biological|Biological|Biological|Biological	meningococcal infections	Meningococcal Disease	Parallel Assignment	Interventional	Prevention	Randomized	B Cell Response to a Primary and a Booster Course of the Novartis Meningococcal ACWY Conjugate Vaccine in Healthy Infants	3	R-square	0.53	NA				95		NA	All	216	Completed	Phase 2
NCT00488683	4484168	8218561	Linear Regression Coefficients (1) Between Serogroup A, C, W-135 and Y Memory B at 5 Months and hSBA Titers at 12 Months, (2) Between Serogroup A, C, W-135 and Y Memory B at 5 Months and IgG at 12 Months, After a 2-Dose Primary Course of MenACWY-CRM	vaccines	Hib|MenACWY-CRM|DTaP-Hib-IPV|PCV|MMR	Biological|Biological|Biological|Biological|Biological	meningococcal infections	Meningococcal Disease	Parallel Assignment	Interventional	Prevention	Randomized	B Cell Response to a Primary and a Booster Course of the Novartis Meningococcal ACWY Conjugate Vaccine in Healthy Infants	3	R-square	0.9	NA				95		NA	All	216	Completed	Phase 2
NCT00488683	4484174	8218561	Linear Regression Coefficients (1) Between Serogroup A, C, W-135 and Y Memory B at 5 Months and hSBA Titers at 12 Months, (2) Between Serogroup A, C, W-135 and Y Memory B at 5 Months and IgG at 12 Months, After a 2-Dose Primary Course of MenACWY-CRM	vaccines	Hib|MenACWY-CRM|DTaP-Hib-IPV|PCV|MMR	Biological|Biological|Biological|Biological|Biological	meningococcal infections	Meningococcal Disease	Parallel Assignment	Interventional	Prevention	Randomized	B Cell Response to a Primary and a Booster Course of the Novartis Meningococcal ACWY Conjugate Vaccine in Healthy Infants	3	R-square	0.74	NA				95		NA	All	216	Completed	Phase 2
NCT00488683	4484187	8218562	Correlation and Linear Regression Coefficients Between Serogroup A, C, W-135 and Y Specific Memory B Cells 1 Month After MenACWY-CRM Primary Vaccination and IgG Concentration at Day 1 in the Serum of Mothers of Infants	vaccines	Hib|MenACWY-CRM|DTaP-Hib-IPV|PCV|MMR	Biological|Biological|Biological|Biological|Biological	meningococcal infections	Meningococcal Disease	Parallel Assignment	Interventional	Prevention	Randomized	B Cell Response to a Primary and a Booster Course of the Novartis Meningococcal ACWY Conjugate Vaccine in Healthy Infants	3	Spearman correlation coefficient	-0.07	0.36	Non-parametric correlation			95		NA	All	216	Completed	Phase 2
NCT00488683	4484188	8218562	Correlation and Linear Regression Coefficients Between Serogroup A, C, W-135 and Y Specific Memory B Cells 1 Month After MenACWY-CRM Primary Vaccination and IgG Concentration at Day 1 in the Serum of Mothers of Infants	vaccines	Hib|MenACWY-CRM|DTaP-Hib-IPV|PCV|MMR	Biological|Biological|Biological|Biological|Biological	meningococcal infections	Meningococcal Disease	Parallel Assignment	Interventional	Prevention	Randomized	B Cell Response to a Primary and a Booster Course of the Novartis Meningococcal ACWY Conjugate Vaccine in Healthy Infants	3	Spearman correlation coefficient	0.18	0.05	Non-parametric correlation			95		NA	All	216	Completed	Phase 2
NCT00488683	4484192	8218562	Correlation and Linear Regression Coefficients Between Serogroup A, C, W-135 and Y Specific Memory B Cells 1 Month After MenACWY-CRM Primary Vaccination and IgG Concentration at Day 1 in the Serum of Mothers of Infants	vaccines	Hib|MenACWY-CRM|DTaP-Hib-IPV|PCV|MMR	Biological|Biological|Biological|Biological|Biological	meningococcal infections	Meningococcal Disease	Parallel Assignment	Interventional	Prevention	Randomized	B Cell Response to a Primary and a Booster Course of the Novartis Meningococcal ACWY Conjugate Vaccine in Healthy Infants	3	Pearson correlation coefficient	0.04	0.7	Parametric correlation			95		NA	All	216	Completed	Phase 2
NCT00488683	4484184	8218562	Correlation and Linear Regression Coefficients Between Serogroup A, C, W-135 and Y Specific Memory B Cells 1 Month After MenACWY-CRM Primary Vaccination and IgG Concentration at Day 1 in the Serum of Mothers of Infants	vaccines	Hib|MenACWY-CRM|DTaP-Hib-IPV|PCV|MMR	Biological|Biological|Biological|Biological|Biological	meningococcal infections	Meningococcal Disease	Parallel Assignment	Interventional	Prevention	Randomized	B Cell Response to a Primary and a Booster Course of the Novartis Meningococcal ACWY Conjugate Vaccine in Healthy Infants	3	R-square	0.0013	NA				95		NA	All	216	Completed	Phase 2
NCT00488683	4484183	8218562	Correlation and Linear Regression Coefficients Between Serogroup A, C, W-135 and Y Specific Memory B Cells 1 Month After MenACWY-CRM Primary Vaccination and IgG Concentration at Day 1 in the Serum of Mothers of Infants	vaccines	Hib|MenACWY-CRM|DTaP-Hib-IPV|PCV|MMR	Biological|Biological|Biological|Biological|Biological	meningococcal infections	Meningococcal Disease	Parallel Assignment	Interventional	Prevention	Randomized	B Cell Response to a Primary and a Booster Course of the Novartis Meningococcal ACWY Conjugate Vaccine in Healthy Infants	3	R-square	0.0014	NA				95		NA	All	216	Completed	Phase 2
NCT00488683	4484190	8218562	Correlation and Linear Regression Coefficients Between Serogroup A, C, W-135 and Y Specific Memory B Cells 1 Month After MenACWY-CRM Primary Vaccination and IgG Concentration at Day 1 in the Serum of Mothers of Infants	vaccines	Hib|MenACWY-CRM|DTaP-Hib-IPV|PCV|MMR	Biological|Biological|Biological|Biological|Biological	meningococcal infections	Meningococcal Disease	Parallel Assignment	Interventional	Prevention	Randomized	B Cell Response to a Primary and a Booster Course of the Novartis Meningococcal ACWY Conjugate Vaccine in Healthy Infants	3	Pearson correlation coefficient	-0.03	0.74	Parametric correlation			95		NA	All	216	Completed	Phase 2
NCT00488683	4484185	8218562	Correlation and Linear Regression Coefficients Between Serogroup A, C, W-135 and Y Specific Memory B Cells 1 Month After MenACWY-CRM Primary Vaccination and IgG Concentration at Day 1 in the Serum of Mothers of Infants	vaccines	Hib|MenACWY-CRM|DTaP-Hib-IPV|PCV|MMR	Biological|Biological|Biological|Biological|Biological	meningococcal infections	Meningococcal Disease	Parallel Assignment	Interventional	Prevention	Randomized	B Cell Response to a Primary and a Booster Course of the Novartis Meningococcal ACWY Conjugate Vaccine in Healthy Infants	3	Spearman correlation coefficient	0.02	0.82	Non-parametric correlation			95		NA	All	216	Completed	Phase 2
NCT00488683	4484182	8218562	Correlation and Linear Regression Coefficients Between Serogroup A, C, W-135 and Y Specific Memory B Cells 1 Month After MenACWY-CRM Primary Vaccination and IgG Concentration at Day 1 in the Serum of Mothers of Infants	vaccines	Hib|MenACWY-CRM|DTaP-Hib-IPV|PCV|MMR	Biological|Biological|Biological|Biological|Biological	meningococcal infections	Meningococcal Disease	Parallel Assignment	Interventional	Prevention	Randomized	B Cell Response to a Primary and a Booster Course of the Novartis Meningococcal ACWY Conjugate Vaccine in Healthy Infants	3	R-square	0.0008	NA				95		NA	All	216	Completed	Phase 2
NCT00488683	4484181	8218562	Correlation and Linear Regression Coefficients Between Serogroup A, C, W-135 and Y Specific Memory B Cells 1 Month After MenACWY-CRM Primary Vaccination and IgG Concentration at Day 1 in the Serum of Mothers of Infants	vaccines	Hib|MenACWY-CRM|DTaP-Hib-IPV|PCV|MMR	Biological|Biological|Biological|Biological|Biological	meningococcal infections	Meningococcal Disease	Parallel Assignment	Interventional	Prevention	Randomized	B Cell Response to a Primary and a Booster Course of the Novartis Meningococcal ACWY Conjugate Vaccine in Healthy Infants	3	R-square	0.0009	NA				95		NA	All	216	Completed	Phase 2
NCT00488683	4484186	8218562	Correlation and Linear Regression Coefficients Between Serogroup A, C, W-135 and Y Specific Memory B Cells 1 Month After MenACWY-CRM Primary Vaccination and IgG Concentration at Day 1 in the Serum of Mothers of Infants	vaccines	Hib|MenACWY-CRM|DTaP-Hib-IPV|PCV|MMR	Biological|Biological|Biological|Biological|Biological	meningococcal infections	Meningococcal Disease	Parallel Assignment	Interventional	Prevention	Randomized	B Cell Response to a Primary and a Booster Course of the Novartis Meningococcal ACWY Conjugate Vaccine in Healthy Infants	3	Spearman correlation coefficient	-0.11	0.18	Non-parametric correlation			95		NA	All	216	Completed	Phase 2
NCT00488683	4484189	8218562	Correlation and Linear Regression Coefficients Between Serogroup A, C, W-135 and Y Specific Memory B Cells 1 Month After MenACWY-CRM Primary Vaccination and IgG Concentration at Day 1 in the Serum of Mothers of Infants	vaccines	Hib|MenACWY-CRM|DTaP-Hib-IPV|PCV|MMR	Biological|Biological|Biological|Biological|Biological	meningococcal infections	Meningococcal Disease	Parallel Assignment	Interventional	Prevention	Randomized	B Cell Response to a Primary and a Booster Course of the Novartis Meningococcal ACWY Conjugate Vaccine in Healthy Infants	3	Pearson correlation coefficient	-0.03	0.74	Parametric correlation			95		NA	All	216	Completed	Phase 2
NCT00488683	4484191	8218562	Correlation and Linear Regression Coefficients Between Serogroup A, C, W-135 and Y Specific Memory B Cells 1 Month After MenACWY-CRM Primary Vaccination and IgG Concentration at Day 1 in the Serum of Mothers of Infants	vaccines	Hib|MenACWY-CRM|DTaP-Hib-IPV|PCV|MMR	Biological|Biological|Biological|Biological|Biological	meningococcal infections	Meningococcal Disease	Parallel Assignment	Interventional	Prevention	Randomized	B Cell Response to a Primary and a Booster Course of the Novartis Meningococcal ACWY Conjugate Vaccine in Healthy Infants	3	Pearson correlation coefficient	-0.04	0.63	Parametric correlation			95		NA	All	216	Completed	Phase 2
NCT00488683	4484207	8218568	CRM197 Specific Memory B Cells 1 Month After Primary Vaccination and at 12 Months of Age and One Month After MenACWY-CRM Third Vaccination	vaccines	Hib|MenACWY-CRM|DTaP-Hib-IPV|PCV|MMR	Biological|Biological|Biological|Biological|Biological	meningococcal infections	Meningococcal Disease	Parallel Assignment	Interventional	Prevention	Randomized	B Cell Response to a Primary and a Booster Course of the Novartis Meningococcal ACWY Conjugate Vaccine in Healthy Infants	3	Pearson correlation coefficient	-0.15	0.53	Parametric correlation			95		NA	All	216	Completed	Phase 2
NCT00488683	4484204	8218568	CRM197 Specific Memory B Cells 1 Month After Primary Vaccination and at 12 Months of Age and One Month After MenACWY-CRM Third Vaccination	vaccines	Hib|MenACWY-CRM|DTaP-Hib-IPV|PCV|MMR	Biological|Biological|Biological|Biological|Biological	meningococcal infections	Meningococcal Disease	Parallel Assignment	Interventional	Prevention	Randomized	B Cell Response to a Primary and a Booster Course of the Novartis Meningococcal ACWY Conjugate Vaccine in Healthy Infants	3	Spearman Correlation Coefficient	0.22	0.26	Non-parametric correlation			95		NA	All	216	Completed	Phase 2
NCT00488683	4484201	8218568	CRM197 Specific Memory B Cells 1 Month After Primary Vaccination and at 12 Months of Age and One Month After MenACWY-CRM Third Vaccination	vaccines	Hib|MenACWY-CRM|DTaP-Hib-IPV|PCV|MMR	Biological|Biological|Biological|Biological|Biological	meningococcal infections	Meningococcal Disease	Parallel Assignment	Interventional	Prevention	Randomized	B Cell Response to a Primary and a Booster Course of the Novartis Meningococcal ACWY Conjugate Vaccine in Healthy Infants	3	Pearson correlation coefficient	0.33	0.001	Parametric correlation			95		NA	All	216	Completed	Phase 2
NCT00488683	4484198	8218568	CRM197 Specific Memory B Cells 1 Month After Primary Vaccination and at 12 Months of Age and One Month After MenACWY-CRM Third Vaccination	vaccines	Hib|MenACWY-CRM|DTaP-Hib-IPV|PCV|MMR	Biological|Biological|Biological|Biological|Biological	meningococcal infections	Meningococcal Disease	Parallel Assignment	Interventional	Prevention	Randomized	B Cell Response to a Primary and a Booster Course of the Novartis Meningococcal ACWY Conjugate Vaccine in Healthy Infants	3	Pearson correlation coefficient	0.24	0.06	Parametric correlation			95		NA	All	216	Completed	Phase 2
NCT00488683	4484202	8218568	CRM197 Specific Memory B Cells 1 Month After Primary Vaccination and at 12 Months of Age and One Month After MenACWY-CRM Third Vaccination	vaccines	Hib|MenACWY-CRM|DTaP-Hib-IPV|PCV|MMR	Biological|Biological|Biological|Biological|Biological	meningococcal infections	Meningococcal Disease	Parallel Assignment	Interventional	Prevention	Randomized	B Cell Response to a Primary and a Booster Course of the Novartis Meningococcal ACWY Conjugate Vaccine in Healthy Infants	3	R-square	0.05	NA				95		NA	All	216	Completed	Phase 2
NCT00488683	4484193	8218568	CRM197 Specific Memory B Cells 1 Month After Primary Vaccination and at 12 Months of Age and One Month After MenACWY-CRM Third Vaccination	vaccines	Hib|MenACWY-CRM|DTaP-Hib-IPV|PCV|MMR	Biological|Biological|Biological|Biological|Biological	meningococcal infections	Meningococcal Disease	Parallel Assignment	Interventional	Prevention	Randomized	B Cell Response to a Primary and a Booster Course of the Novartis Meningococcal ACWY Conjugate Vaccine in Healthy Infants	3	R-square	0.25	NA				95		NA	All	216	Completed	Phase 2
NCT00488683	4484210	8218568	CRM197 Specific Memory B Cells 1 Month After Primary Vaccination and at 12 Months of Age and One Month After MenACWY-CRM Third Vaccination	vaccines	Hib|MenACWY-CRM|DTaP-Hib-IPV|PCV|MMR	Biological|Biological|Biological|Biological|Biological	meningococcal infections	Meningococcal Disease	Parallel Assignment	Interventional	Prevention	Randomized	B Cell Response to a Primary and a Booster Course of the Novartis Meningococcal ACWY Conjugate Vaccine in Healthy Infants	3	Pearson correlation coefficient	0.45	0.0006	Parametric correlation			95		NA	All	216	Completed	Phase 2
NCT00488683	4484196	8218568	CRM197 Specific Memory B Cells 1 Month After Primary Vaccination and at 12 Months of Age and One Month After MenACWY-CRM Third Vaccination	vaccines	Hib|MenACWY-CRM|DTaP-Hib-IPV|PCV|MMR	Biological|Biological|Biological|Biological|Biological	meningococcal infections	Meningococcal Disease	Parallel Assignment	Interventional	Prevention	Randomized	B Cell Response to a Primary and a Booster Course of the Novartis Meningococcal ACWY Conjugate Vaccine in Healthy Infants	3	Spearman correlation coefficient	0.31	0.01	Non-parametric correlation			95		NA	All	216	Completed	Phase 2
NCT00488683	4484197	8218568	CRM197 Specific Memory B Cells 1 Month After Primary Vaccination and at 12 Months of Age and One Month After MenACWY-CRM Third Vaccination	vaccines	Hib|MenACWY-CRM|DTaP-Hib-IPV|PCV|MMR	Biological|Biological|Biological|Biological|Biological	meningococcal infections	Meningococcal Disease	Parallel Assignment	Interventional	Prevention	Randomized	B Cell Response to a Primary and a Booster Course of the Novartis Meningococcal ACWY Conjugate Vaccine in Healthy Infants	3	Pearson correlation coefficient	0.5	0.001	Parametric correlation			95		NA	All	216	Completed	Phase 2
NCT00488683	4484203	8218568	CRM197 Specific Memory B Cells 1 Month After Primary Vaccination and at 12 Months of Age and One Month After MenACWY-CRM Third Vaccination	vaccines	Hib|MenACWY-CRM|DTaP-Hib-IPV|PCV|MMR	Biological|Biological|Biological|Biological|Biological	meningococcal infections	Meningococcal Disease	Parallel Assignment	Interventional	Prevention	Randomized	B Cell Response to a Primary and a Booster Course of the Novartis Meningococcal ACWY Conjugate Vaccine in Healthy Infants	3	R-square	0.02	NA				95		NA	All	216	Completed	Phase 2
NCT00488683	4484195	8218568	CRM197 Specific Memory B Cells 1 Month After Primary Vaccination and at 12 Months of Age and One Month After MenACWY-CRM Third Vaccination	vaccines	Hib|MenACWY-CRM|DTaP-Hib-IPV|PCV|MMR	Biological|Biological|Biological|Biological|Biological	meningococcal infections	Meningococcal Disease	Parallel Assignment	Interventional	Prevention	Randomized	B Cell Response to a Primary and a Booster Course of the Novartis Meningococcal ACWY Conjugate Vaccine in Healthy Infants	3	Spearman correlation coefficient	0.2	0.1	Non-parametric correlation			95		NA	All	216	Completed	Phase 2
NCT00488683	4484200	8218568	CRM197 Specific Memory B Cells 1 Month After Primary Vaccination and at 12 Months of Age and One Month After MenACWY-CRM Third Vaccination	vaccines	Hib|MenACWY-CRM|DTaP-Hib-IPV|PCV|MMR	Biological|Biological|Biological|Biological|Biological	meningococcal infections	Meningococcal Disease	Parallel Assignment	Interventional	Prevention	Randomized	B Cell Response to a Primary and a Booster Course of the Novartis Meningococcal ACWY Conjugate Vaccine in Healthy Infants	3	Spearman correlation coefficient	0.46	0.001	Non-parametric correlation			95		NA	All	216	Completed	Phase 2
NCT00488683	4484199	8218568	CRM197 Specific Memory B Cells 1 Month After Primary Vaccination and at 12 Months of Age and One Month After MenACWY-CRM Third Vaccination	vaccines	Hib|MenACWY-CRM|DTaP-Hib-IPV|PCV|MMR	Biological|Biological|Biological|Biological|Biological	meningococcal infections	Meningococcal Disease	Parallel Assignment	Interventional	Prevention	Randomized	B Cell Response to a Primary and a Booster Course of the Novartis Meningococcal ACWY Conjugate Vaccine in Healthy Infants	3	R-square	0.11	0.001	Regression, Linear			95		NA	All	216	Completed	Phase 2
NCT00488683	4484206	8218568	CRM197 Specific Memory B Cells 1 Month After Primary Vaccination and at 12 Months of Age and One Month After MenACWY-CRM Third Vaccination	vaccines	Hib|MenACWY-CRM|DTaP-Hib-IPV|PCV|MMR	Biological|Biological|Biological|Biological|Biological	meningococcal infections	Meningococcal Disease	Parallel Assignment	Interventional	Prevention	Randomized	B Cell Response to a Primary and a Booster Course of the Novartis Meningococcal ACWY Conjugate Vaccine in Healthy Infants	3	Pearson correlation coefficient	0.21	0.26	Parametric correlation			95		NA	All	216	Completed	Phase 2
NCT00488683	4484205	8218568	CRM197 Specific Memory B Cells 1 Month After Primary Vaccination and at 12 Months of Age and One Month After MenACWY-CRM Third Vaccination	vaccines	Hib|MenACWY-CRM|DTaP-Hib-IPV|PCV|MMR	Biological|Biological|Biological|Biological|Biological	meningococcal infections	Meningococcal Disease	Parallel Assignment	Interventional	Prevention	Randomized	B Cell Response to a Primary and a Booster Course of the Novartis Meningococcal ACWY Conjugate Vaccine in Healthy Infants	3	Spearman correlation coefficient	-0.05	0.84	Non-parametric correlation			95		NA	All	216	Completed	Phase 2
NCT00488683	4484194	8218568	CRM197 Specific Memory B Cells 1 Month After Primary Vaccination and at 12 Months of Age and One Month After MenACWY-CRM Third Vaccination	vaccines	Hib|MenACWY-CRM|DTaP-Hib-IPV|PCV|MMR	Biological|Biological|Biological|Biological|Biological	meningococcal infections	Meningococcal Disease	Parallel Assignment	Interventional	Prevention	Randomized	B Cell Response to a Primary and a Booster Course of the Novartis Meningococcal ACWY Conjugate Vaccine in Healthy Infants	3	R-square	0.06	NA				95		NA	All	216	Completed	Phase 2
NCT00488683	4484209	8218568	CRM197 Specific Memory B Cells 1 Month After Primary Vaccination and at 12 Months of Age and One Month After MenACWY-CRM Third Vaccination	vaccines	Hib|MenACWY-CRM|DTaP-Hib-IPV|PCV|MMR	Biological|Biological|Biological|Biological|Biological	meningococcal infections	Meningococcal Disease	Parallel Assignment	Interventional	Prevention	Randomized	B Cell Response to a Primary and a Booster Course of the Novartis Meningococcal ACWY Conjugate Vaccine in Healthy Infants	3	Spearman correlation coefficient	0.41	0.0021	Non-parametric correlation			95		NA	All	216	Completed	Phase 2
NCT00488683	4484208	8218568	CRM197 Specific Memory B Cells 1 Month After Primary Vaccination and at 12 Months of Age and One Month After MenACWY-CRM Third Vaccination	vaccines	Hib|MenACWY-CRM|DTaP-Hib-IPV|PCV|MMR	Biological|Biological|Biological|Biological|Biological	meningococcal infections	Meningococcal Disease	Parallel Assignment	Interventional	Prevention	Randomized	B Cell Response to a Primary and a Booster Course of the Novartis Meningococcal ACWY Conjugate Vaccine in Healthy Infants	3	R-square	0.21	NA				95		NA	All	216	Completed	Phase 2
NCT00488683	4484212	8218569	Memory B Cells 1 Month After Primary Vaccination and 1 Week After Third Vaccination by Serogroup A, C, W-135 and Y	vaccines	Hib|MenACWY-CRM|DTaP-Hib-IPV|PCV|MMR	Biological|Biological|Biological|Biological|Biological	meningococcal infections	Meningococcal Disease	Parallel Assignment	Interventional	Prevention	Randomized	B Cell Response to a Primary and a Booster Course of the Novartis Meningococcal ACWY Conjugate Vaccine in Healthy Infants	3	R-square	0.27	NA				95		NA	All	216	Completed	Phase 2
NCT00488683	4484225	8218569	Memory B Cells 1 Month After Primary Vaccination and 1 Week After Third Vaccination by Serogroup A, C, W-135 and Y	vaccines	Hib|MenACWY-CRM|DTaP-Hib-IPV|PCV|MMR	Biological|Biological|Biological|Biological|Biological	meningococcal infections	Meningococcal Disease	Parallel Assignment	Interventional	Prevention	Randomized	B Cell Response to a Primary and a Booster Course of the Novartis Meningococcal ACWY Conjugate Vaccine in Healthy Infants	3	R-square	0.12	NA				95		NA	All	216	Completed	Phase 2
NCT00488683	4484229	8218569	Memory B Cells 1 Month After Primary Vaccination and 1 Week After Third Vaccination by Serogroup A, C, W-135 and Y	vaccines	Hib|MenACWY-CRM|DTaP-Hib-IPV|PCV|MMR	Biological|Biological|Biological|Biological|Biological	meningococcal infections	Meningococcal Disease	Parallel Assignment	Interventional	Prevention	Randomized	B Cell Response to a Primary and a Booster Course of the Novartis Meningococcal ACWY Conjugate Vaccine in Healthy Infants	3	Spearman correlation coefficient	0.57	0.01	Non-parametric correlation			95		NA	All	216	Completed	Phase 2
NCT00488683	4484218	8218569	Memory B Cells 1 Month After Primary Vaccination and 1 Week After Third Vaccination by Serogroup A, C, W-135 and Y	vaccines	Hib|MenACWY-CRM|DTaP-Hib-IPV|PCV|MMR	Biological|Biological|Biological|Biological|Biological	meningococcal infections	Meningococcal Disease	Parallel Assignment	Interventional	Prevention	Randomized	B Cell Response to a Primary and a Booster Course of the Novartis Meningococcal ACWY Conjugate Vaccine in Healthy Infants	3	Spearman correlation coefficient	0.15	0.52	Non-parametric correlation			95		NA	All	216	Completed	Phase 2
NCT00488683	4484248	8218569	Memory B Cells 1 Month After Primary Vaccination and 1 Week After Third Vaccination by Serogroup A, C, W-135 and Y	vaccines	Hib|MenACWY-CRM|DTaP-Hib-IPV|PCV|MMR	Biological|Biological|Biological|Biological|Biological	meningococcal infections	Meningococcal Disease	Parallel Assignment	Interventional	Prevention	Randomized	B Cell Response to a Primary and a Booster Course of the Novartis Meningococcal ACWY Conjugate Vaccine in Healthy Infants	3	Pearson correlation coefficient	0.38	0.2	Parametric correlation			95		NA	All	216	Completed	Phase 2
NCT00488683	4484240	8218569	Memory B Cells 1 Month After Primary Vaccination and 1 Week After Third Vaccination by Serogroup A, C, W-135 and Y	vaccines	Hib|MenACWY-CRM|DTaP-Hib-IPV|PCV|MMR	Biological|Biological|Biological|Biological|Biological	meningococcal infections	Meningococcal Disease	Parallel Assignment	Interventional	Prevention	Randomized	B Cell Response to a Primary and a Booster Course of the Novartis Meningococcal ACWY Conjugate Vaccine in Healthy Infants	3	R-square	0.15	NA				95		NA	All	216	Completed	Phase 2
NCT00488683	4484232	8218569	Memory B Cells 1 Month After Primary Vaccination and 1 Week After Third Vaccination by Serogroup A, C, W-135 and Y	vaccines	Hib|MenACWY-CRM|DTaP-Hib-IPV|PCV|MMR	Biological|Biological|Biological|Biological|Biological	meningococcal infections	Meningococcal Disease	Parallel Assignment	Interventional	Prevention	Randomized	B Cell Response to a Primary and a Booster Course of the Novartis Meningococcal ACWY Conjugate Vaccine in Healthy Infants	3	Pearson correlation coefficient	0.48	0.1	Parametric correlation			95		NA	All	216	Completed	Phase 2
NCT00488683	4484231	8218569	Memory B Cells 1 Month After Primary Vaccination and 1 Week After Third Vaccination by Serogroup A, C, W-135 and Y	vaccines	Hib|MenACWY-CRM|DTaP-Hib-IPV|PCV|MMR	Biological|Biological|Biological|Biological|Biological	meningococcal infections	Meningococcal Disease	Parallel Assignment	Interventional	Prevention	Randomized	B Cell Response to a Primary and a Booster Course of the Novartis Meningococcal ACWY Conjugate Vaccine in Healthy Infants	3	Pearson correlation coefficient	0.98	0.003	Parametric correlation			95		NA	All	216	Completed	Phase 2
NCT00488683	4484216	8218569	Memory B Cells 1 Month After Primary Vaccination and 1 Week After Third Vaccination by Serogroup A, C, W-135 and Y	vaccines	Hib|MenACWY-CRM|DTaP-Hib-IPV|PCV|MMR	Biological|Biological|Biological|Biological|Biological	meningococcal infections	Meningococcal Disease	Parallel Assignment	Interventional	Prevention	Randomized	B Cell Response to a Primary and a Booster Course of the Novartis Meningococcal ACWY Conjugate Vaccine in Healthy Infants	3	Spearman correlation coefficient	0.37	0.07	Non-parametric correlation			95		NA	All	216	Completed	Phase 2
NCT00488683	4484217	8218569	Memory B Cells 1 Month After Primary Vaccination and 1 Week After Third Vaccination by Serogroup A, C, W-135 and Y	vaccines	Hib|MenACWY-CRM|DTaP-Hib-IPV|PCV|MMR	Biological|Biological|Biological|Biological|Biological	meningococcal infections	Meningococcal Disease	Parallel Assignment	Interventional	Prevention	Randomized	B Cell Response to a Primary and a Booster Course of the Novartis Meningococcal ACWY Conjugate Vaccine in Healthy Infants	3	Spearman correlation coefficient	0.27	0.18	Non-parametric correlation			95		NA	All	216	Completed	Phase 2
NCT00488683	4484220	8218569	Memory B Cells 1 Month After Primary Vaccination and 1 Week After Third Vaccination by Serogroup A, C, W-135 and Y	vaccines	Hib|MenACWY-CRM|DTaP-Hib-IPV|PCV|MMR	Biological|Biological|Biological|Biological|Biological	meningococcal infections	Meningococcal Disease	Parallel Assignment	Interventional	Prevention	Randomized	B Cell Response to a Primary and a Booster Course of the Novartis Meningococcal ACWY Conjugate Vaccine in Healthy Infants	3	Pearson correlation coefficient	0.51	0.008	Parametric correlation			95		NA	All	216	Completed	Phase 2
NCT00488683	4484247	8218569	Memory B Cells 1 Month After Primary Vaccination and 1 Week After Third Vaccination by Serogroup A, C, W-135 and Y	vaccines	Hib|MenACWY-CRM|DTaP-Hib-IPV|PCV|MMR	Biological|Biological|Biological|Biological|Biological	meningococcal infections	Meningococcal Disease	Parallel Assignment	Interventional	Prevention	Randomized	B Cell Response to a Primary and a Booster Course of the Novartis Meningococcal ACWY Conjugate Vaccine in Healthy Infants	3	Spearman correlation coefficient	-0.05	0.88	Non-parametric correlation			95		NA	All	216	Completed	Phase 2
NCT00488683	4484226	8218569	Memory B Cells 1 Month After Primary Vaccination and 1 Week After Third Vaccination by Serogroup A, C, W-135 and Y	vaccines	Hib|MenACWY-CRM|DTaP-Hib-IPV|PCV|MMR	Biological|Biological|Biological|Biological|Biological	meningococcal infections	Meningococcal Disease	Parallel Assignment	Interventional	Prevention	Randomized	B Cell Response to a Primary and a Booster Course of the Novartis Meningococcal ACWY Conjugate Vaccine in Healthy Infants	3	R-square	0.01	NA				95		NA	All	216	Completed	Phase 2
NCT00488683	4484222	8218569	Memory B Cells 1 Month After Primary Vaccination and 1 Week After Third Vaccination by Serogroup A, C, W-135 and Y	vaccines	Hib|MenACWY-CRM|DTaP-Hib-IPV|PCV|MMR	Biological|Biological|Biological|Biological|Biological	meningococcal infections	Meningococcal Disease	Parallel Assignment	Interventional	Prevention	Randomized	B Cell Response to a Primary and a Booster Course of the Novartis Meningococcal ACWY Conjugate Vaccine in Healthy Infants	3	Pearson correlation coefficient	0.18	0.46	Parametric correlation			95		NA	All	216	Completed	Phase 2
NCT00488683	4484215	8218569	Memory B Cells 1 Month After Primary Vaccination and 1 Week After Third Vaccination by Serogroup A, C, W-135 and Y	vaccines	Hib|MenACWY-CRM|DTaP-Hib-IPV|PCV|MMR	Biological|Biological|Biological|Biological|Biological	meningococcal infections	Meningococcal Disease	Parallel Assignment	Interventional	Prevention	Randomized	B Cell Response to a Primary and a Booster Course of the Novartis Meningococcal ACWY Conjugate Vaccine in Healthy Infants	3	Spearman correlation coefficient	0.14	0.55	Non-parametric correlation			95		NA	All	216	Completed	Phase 2
NCT00488683	4484241	8218569	Memory B Cells 1 Month After Primary Vaccination and 1 Week After Third Vaccination by Serogroup A, C, W-135 and Y	vaccines	Hib|MenACWY-CRM|DTaP-Hib-IPV|PCV|MMR	Biological|Biological|Biological|Biological|Biological	meningococcal infections	Meningococcal Disease	Parallel Assignment	Interventional	Prevention	Randomized	B Cell Response to a Primary and a Booster Course of the Novartis Meningococcal ACWY Conjugate Vaccine in Healthy Infants	3	R-square	0.01	NA				95		NA	All	216	Completed	Phase 2
NCT00488683	4484234	8218569	Memory B Cells 1 Month After Primary Vaccination and 1 Week After Third Vaccination by Serogroup A, C, W-135 and Y	vaccines	Hib|MenACWY-CRM|DTaP-Hib-IPV|PCV|MMR	Biological|Biological|Biological|Biological|Biological	meningococcal infections	Meningococcal Disease	Parallel Assignment	Interventional	Prevention	Randomized	B Cell Response to a Primary and a Booster Course of the Novartis Meningococcal ACWY Conjugate Vaccine in Healthy Infants	3	Pearson correlation coefficient	-0.08	0.79	Parametric correlation			95		NA	All	216	Completed	Phase 2
NCT00488683	4484224	8218569	Memory B Cells 1 Month After Primary Vaccination and 1 Week After Third Vaccination by Serogroup A, C, W-135 and Y	vaccines	Hib|MenACWY-CRM|DTaP-Hib-IPV|PCV|MMR	Biological|Biological|Biological|Biological|Biological	meningococcal infections	Meningococcal Disease	Parallel Assignment	Interventional	Prevention	Randomized	B Cell Response to a Primary and a Booster Course of the Novartis Meningococcal ACWY Conjugate Vaccine in Healthy Infants	3	R-square	0.23	NA				95		NA	All	216	Completed	Phase 2
NCT00488683	4484214	8218569	Memory B Cells 1 Month After Primary Vaccination and 1 Week After Third Vaccination by Serogroup A, C, W-135 and Y	vaccines	Hib|MenACWY-CRM|DTaP-Hib-IPV|PCV|MMR	Biological|Biological|Biological|Biological|Biological	meningococcal infections	Meningococcal Disease	Parallel Assignment	Interventional	Prevention	Randomized	B Cell Response to a Primary and a Booster Course of the Novartis Meningococcal ACWY Conjugate Vaccine in Healthy Infants	3	R-square	0.03	NA				95		NA	All	216	Completed	Phase 2
NCT00488683	4484236	8218569	Memory B Cells 1 Month After Primary Vaccination and 1 Week After Third Vaccination by Serogroup A, C, W-135 and Y	vaccines	Hib|MenACWY-CRM|DTaP-Hib-IPV|PCV|MMR	Biological|Biological|Biological|Biological|Biological	meningococcal infections	Meningococcal Disease	Parallel Assignment	Interventional	Prevention	Randomized	B Cell Response to a Primary and a Booster Course of the Novartis Meningococcal ACWY Conjugate Vaccine in Healthy Infants	3	R-square	0	NA				95		NA	All	216	Completed	Phase 2
NCT00488683	4484246	8218569	Memory B Cells 1 Month After Primary Vaccination and 1 Week After Third Vaccination by Serogroup A, C, W-135 and Y	vaccines	Hib|MenACWY-CRM|DTaP-Hib-IPV|PCV|MMR	Biological|Biological|Biological|Biological|Biological	meningococcal infections	Meningococcal Disease	Parallel Assignment	Interventional	Prevention	Randomized	B Cell Response to a Primary and a Booster Course of the Novartis Meningococcal ACWY Conjugate Vaccine in Healthy Infants	3	Spearman correlation coefficient	0.41	0.12	Non-parametric correlation			95		NA	All	216	Completed	Phase 2
NCT00488683	4484242	8218569	Memory B Cells 1 Month After Primary Vaccination and 1 Week After Third Vaccination by Serogroup A, C, W-135 and Y	vaccines	Hib|MenACWY-CRM|DTaP-Hib-IPV|PCV|MMR	Biological|Biological|Biological|Biological|Biological	meningococcal infections	Meningococcal Disease	Parallel Assignment	Interventional	Prevention	Randomized	B Cell Response to a Primary and a Booster Course of the Novartis Meningococcal ACWY Conjugate Vaccine in Healthy Infants	3	R-square	0.2	NA				95		NA	All	216	Completed	Phase 2
NCT00488683	4484235	8218569	Memory B Cells 1 Month After Primary Vaccination and 1 Week After Third Vaccination by Serogroup A, C, W-135 and Y	vaccines	Hib|MenACWY-CRM|DTaP-Hib-IPV|PCV|MMR	Biological|Biological|Biological|Biological|Biological	meningococcal infections	Meningococcal Disease	Parallel Assignment	Interventional	Prevention	Randomized	B Cell Response to a Primary and a Booster Course of the Novartis Meningococcal ACWY Conjugate Vaccine in Healthy Infants	3	R-square	0	NA				95		NA	All	216	Completed	Phase 2
NCT00488683	4484243	8218569	Memory B Cells 1 Month After Primary Vaccination and 1 Week After Third Vaccination by Serogroup A, C, W-135 and Y	vaccines	Hib|MenACWY-CRM|DTaP-Hib-IPV|PCV|MMR	Biological|Biological|Biological|Biological|Biological	meningococcal infections	Meningococcal Disease	Parallel Assignment	Interventional	Prevention	Randomized	B Cell Response to a Primary and a Booster Course of the Novartis Meningococcal ACWY Conjugate Vaccine in Healthy Infants	3	R-square	0.02	NA				95		NA	All	216	Completed	Phase 2
NCT00488683	4484223	8218569	Memory B Cells 1 Month After Primary Vaccination and 1 Week After Third Vaccination by Serogroup A, C, W-135 and Y	vaccines	Hib|MenACWY-CRM|DTaP-Hib-IPV|PCV|MMR	Biological|Biological|Biological|Biological|Biological	meningococcal infections	Meningococcal Disease	Parallel Assignment	Interventional	Prevention	Randomized	B Cell Response to a Primary and a Booster Course of the Novartis Meningococcal ACWY Conjugate Vaccine in Healthy Infants	3	R-square	0.96	NA				95		NA	All	216	Completed	Phase 2
NCT00488683	4484230	8218569	Memory B Cells 1 Month After Primary Vaccination and 1 Week After Third Vaccination by Serogroup A, C, W-135 and Y	vaccines	Hib|MenACWY-CRM|DTaP-Hib-IPV|PCV|MMR	Biological|Biological|Biological|Biological|Biological	meningococcal infections	Meningococcal Disease	Parallel Assignment	Interventional	Prevention	Randomized	B Cell Response to a Primary and a Booster Course of the Novartis Meningococcal ACWY Conjugate Vaccine in Healthy Infants	3	Spearman correlation coefficient	-0.03	0.91	Non-parametric correlation			95		NA	All	216	Completed	Phase 2
NCT00488683	4484250	8218569	Memory B Cells 1 Month After Primary Vaccination and 1 Week After Third Vaccination by Serogroup A, C, W-135 and Y	vaccines	Hib|MenACWY-CRM|DTaP-Hib-IPV|PCV|MMR	Biological|Biological|Biological|Biological|Biological	meningococcal infections	Meningococcal Disease	Parallel Assignment	Interventional	Prevention	Randomized	B Cell Response to a Primary and a Booster Course of the Novartis Meningococcal ACWY Conjugate Vaccine in Healthy Infants	3	Pearson correlation coefficient	0.44	0.09	Parametric correlation			95		NA	All	216	Completed	Phase 2
NCT00488683	4484251	8218569	Memory B Cells 1 Month After Primary Vaccination and 1 Week After Third Vaccination by Serogroup A, C, W-135 and Y	vaccines	Hib|MenACWY-CRM|DTaP-Hib-IPV|PCV|MMR	Biological|Biological|Biological|Biological|Biological	meningococcal infections	Meningococcal Disease	Parallel Assignment	Interventional	Prevention	Randomized	B Cell Response to a Primary and a Booster Course of the Novartis Meningococcal ACWY Conjugate Vaccine in Healthy Infants	3	Pearson correlation coefficient	-0.14	0.68	Parametric correlation			95		NA	All	216	Completed	Phase 2
NCT00488683	4484228	8218569	Memory B Cells 1 Month After Primary Vaccination and 1 Week After Third Vaccination by Serogroup A, C, W-135 and Y	vaccines	Hib|MenACWY-CRM|DTaP-Hib-IPV|PCV|MMR	Biological|Biological|Biological|Biological|Biological	meningococcal infections	Meningococcal Disease	Parallel Assignment	Interventional	Prevention	Randomized	B Cell Response to a Primary and a Booster Course of the Novartis Meningococcal ACWY Conjugate Vaccine in Healthy Infants	3	Spearman correlation coefficient	0.39	0.19	Non-parametric correlation			95		NA	All	216	Completed	Phase 2
NCT00488683	4484211	8218569	Memory B Cells 1 Month After Primary Vaccination and 1 Week After Third Vaccination by Serogroup A, C, W-135 and Y	vaccines	Hib|MenACWY-CRM|DTaP-Hib-IPV|PCV|MMR	Biological|Biological|Biological|Biological|Biological	meningococcal infections	Meningococcal Disease	Parallel Assignment	Interventional	Prevention	Randomized	B Cell Response to a Primary and a Booster Course of the Novartis Meningococcal ACWY Conjugate Vaccine in Healthy Infants	3	R-square	0.17	NA				95		NA	All	216	Completed	Phase 2
NCT00488683	4484249	8218569	Memory B Cells 1 Month After Primary Vaccination and 1 Week After Third Vaccination by Serogroup A, C, W-135 and Y	vaccines	Hib|MenACWY-CRM|DTaP-Hib-IPV|PCV|MMR	Biological|Biological|Biological|Biological|Biological	meningococcal infections	Meningococcal Disease	Parallel Assignment	Interventional	Prevention	Randomized	B Cell Response to a Primary and a Booster Course of the Novartis Meningococcal ACWY Conjugate Vaccine in Healthy Infants	3	Pearson correlation coefficient	0.11	0.69	Parametric correlation			95		NA	All	216	Completed	Phase 2
NCT00488683	4484244	8218569	Memory B Cells 1 Month After Primary Vaccination and 1 Week After Third Vaccination by Serogroup A, C, W-135 and Y	vaccines	Hib|MenACWY-CRM|DTaP-Hib-IPV|PCV|MMR	Biological|Biological|Biological|Biological|Biological	meningococcal infections	Meningococcal Disease	Parallel Assignment	Interventional	Prevention	Randomized	B Cell Response to a Primary and a Booster Course of the Novartis Meningococcal ACWY Conjugate Vaccine in Healthy Infants	3	Spearman correlation coefficient	0.28	0.36	Non-parametric correlation			95		NA	All	216	Completed	Phase 2
NCT00488683	4484213	8218569	Memory B Cells 1 Month After Primary Vaccination and 1 Week After Third Vaccination by Serogroup A, C, W-135 and Y	vaccines	Hib|MenACWY-CRM|DTaP-Hib-IPV|PCV|MMR	Biological|Biological|Biological|Biological|Biological	meningococcal infections	Meningococcal Disease	Parallel Assignment	Interventional	Prevention	Randomized	B Cell Response to a Primary and a Booster Course of the Novartis Meningococcal ACWY Conjugate Vaccine in Healthy Infants	3	R-square	0.0007	NA				95		NA	All	216	Completed	Phase 2
NCT00488683	4484237	8218569	Memory B Cells 1 Month After Primary Vaccination and 1 Week After Third Vaccination by Serogroup A, C, W-135 and Y	vaccines	Hib|MenACWY-CRM|DTaP-Hib-IPV|PCV|MMR	Biological|Biological|Biological|Biological|Biological	meningococcal infections	Meningococcal Disease	Parallel Assignment	Interventional	Prevention	Randomized	B Cell Response to a Primary and a Booster Course of the Novartis Meningococcal ACWY Conjugate Vaccine in Healthy Infants	3	R-square	1	NA				95		NA	All	216	Completed	Phase 2
NCT00488683	4484219	8218569	Memory B Cells 1 Month After Primary Vaccination and 1 Week After Third Vaccination by Serogroup A, C, W-135 and Y	vaccines	Hib|MenACWY-CRM|DTaP-Hib-IPV|PCV|MMR	Biological|Biological|Biological|Biological|Biological	meningococcal infections	Meningococcal Disease	Parallel Assignment	Interventional	Prevention	Randomized	B Cell Response to a Primary and a Booster Course of the Novartis Meningococcal ACWY Conjugate Vaccine in Healthy Infants	3	Pearson correlation coefficient	0.42	0.08	Parametric correlation			95		NA	All	216	Completed	Phase 2
NCT00488683	4484238	8218569	Memory B Cells 1 Month After Primary Vaccination and 1 Week After Third Vaccination by Serogroup A, C, W-135 and Y	vaccines	Hib|MenACWY-CRM|DTaP-Hib-IPV|PCV|MMR	Biological|Biological|Biological|Biological|Biological	meningococcal infections	Meningococcal Disease	Parallel Assignment	Interventional	Prevention	Randomized	B Cell Response to a Primary and a Booster Course of the Novartis Meningococcal ACWY Conjugate Vaccine in Healthy Infants	3	Spearman correlation coefficient	1	NA				95		NA	All	216	Completed	Phase 2
NCT00488683	4484233	8218569	Memory B Cells 1 Month After Primary Vaccination and 1 Week After Third Vaccination by Serogroup A, C, W-135 and Y	vaccines	Hib|MenACWY-CRM|DTaP-Hib-IPV|PCV|MMR	Biological|Biological|Biological|Biological|Biological	meningococcal infections	Meningococcal Disease	Parallel Assignment	Interventional	Prevention	Randomized	B Cell Response to a Primary and a Booster Course of the Novartis Meningococcal ACWY Conjugate Vaccine in Healthy Infants	3	Pearson correlation coefficient	0.35	0.16	Parametric correlation			95		NA	All	216	Completed	Phase 2
NCT00488683	4484221	8218569	Memory B Cells 1 Month After Primary Vaccination and 1 Week After Third Vaccination by Serogroup A, C, W-135 and Y	vaccines	Hib|MenACWY-CRM|DTaP-Hib-IPV|PCV|MMR	Biological|Biological|Biological|Biological|Biological	meningococcal infections	Meningococcal Disease	Parallel Assignment	Interventional	Prevention	Randomized	B Cell Response to a Primary and a Booster Course of the Novartis Meningococcal ACWY Conjugate Vaccine in Healthy Infants	3	Pearson correlation coefficient	-0.03	0.9	Parametric correlation			95		NA	All	216	Completed	Phase 2
NCT00488683	4484245	8218569	Memory B Cells 1 Month After Primary Vaccination and 1 Week After Third Vaccination by Serogroup A, C, W-135 and Y	vaccines	Hib|MenACWY-CRM|DTaP-Hib-IPV|PCV|MMR	Biological|Biological|Biological|Biological|Biological	meningococcal infections	Meningococcal Disease	Parallel Assignment	Interventional	Prevention	Randomized	B Cell Response to a Primary and a Booster Course of the Novartis Meningococcal ACWY Conjugate Vaccine in Healthy Infants	3	Spearman correlation coefficient	0.25	0.37	Non-parametric correlation			95		NA	All	216	Completed	Phase 2
NCT00488683	4484227	8218569	Memory B Cells 1 Month After Primary Vaccination and 1 Week After Third Vaccination by Serogroup A, C, W-135 and Y	vaccines	Hib|MenACWY-CRM|DTaP-Hib-IPV|PCV|MMR	Biological|Biological|Biological|Biological|Biological	meningococcal infections	Meningococcal Disease	Parallel Assignment	Interventional	Prevention	Randomized	B Cell Response to a Primary and a Booster Course of the Novartis Meningococcal ACWY Conjugate Vaccine in Healthy Infants	3	Spearman correlation coefficient	0.89	0.04	Non-parametric correlation			95		NA	All	216	Completed	Phase 2
NCT00488683	4484239	8218569	Memory B Cells 1 Month After Primary Vaccination and 1 Week After Third Vaccination by Serogroup A, C, W-135 and Y	vaccines	Hib|MenACWY-CRM|DTaP-Hib-IPV|PCV|MMR	Biological|Biological|Biological|Biological|Biological	meningococcal infections	Meningococcal Disease	Parallel Assignment	Interventional	Prevention	Randomized	B Cell Response to a Primary and a Booster Course of the Novartis Meningococcal ACWY Conjugate Vaccine in Healthy Infants	3	Pearson correlation coefficient	1	NA				95		NA	All	216	Completed	Phase 2
NCT00488683	4484287	8218570	Memory B Cells 1 Month After Primary Vaccination and Rise From Pre-third Dose to 1 Month After Third Dose of MenACWY-CRM Vaccination	vaccines	Hib|MenACWY-CRM|DTaP-Hib-IPV|PCV|MMR	Biological|Biological|Biological|Biological|Biological	meningococcal infections	Meningococcal Disease	Parallel Assignment	Interventional	Prevention	Randomized	B Cell Response to a Primary and a Booster Course of the Novartis Meningococcal ACWY Conjugate Vaccine in Healthy Infants	3	Spearman correlation coefficient	0.48	0.07	Non-parametric correlation			95		NA	All	216	Completed	Phase 2
NCT00488683	4484322	8218570	Memory B Cells 1 Month After Primary Vaccination and Rise From Pre-third Dose to 1 Month After Third Dose of MenACWY-CRM Vaccination	vaccines	Hib|MenACWY-CRM|DTaP-Hib-IPV|PCV|MMR	Biological|Biological|Biological|Biological|Biological	meningococcal infections	Meningococcal Disease	Parallel Assignment	Interventional	Prevention	Randomized	B Cell Response to a Primary and a Booster Course of the Novartis Meningococcal ACWY Conjugate Vaccine in Healthy Infants	3	Pearson correlation coefficient	-0.12	0.68	Parametric correlation			95		NA	All	216	Completed	Phase 2
NCT00488683	4484273	8218570	Memory B Cells 1 Month After Primary Vaccination and Rise From Pre-third Dose to 1 Month After Third Dose of MenACWY-CRM Vaccination	vaccines	Hib|MenACWY-CRM|DTaP-Hib-IPV|PCV|MMR	Biological|Biological|Biological|Biological|Biological	meningococcal infections	Meningococcal Disease	Parallel Assignment	Interventional	Prevention	Randomized	B Cell Response to a Primary and a Booster Course of the Novartis Meningococcal ACWY Conjugate Vaccine in Healthy Infants	3	Pearson correlation coefficient	-0.11	0.58	Parametric correlation			95		NA	All	216	Completed	Phase 2
NCT00488683	4484274	8218570	Memory B Cells 1 Month After Primary Vaccination and Rise From Pre-third Dose to 1 Month After Third Dose of MenACWY-CRM Vaccination	vaccines	Hib|MenACWY-CRM|DTaP-Hib-IPV|PCV|MMR	Biological|Biological|Biological|Biological|Biological	meningococcal infections	Meningococcal Disease	Parallel Assignment	Interventional	Prevention	Randomized	B Cell Response to a Primary and a Booster Course of the Novartis Meningococcal ACWY Conjugate Vaccine in Healthy Infants	3	Pearson correlation coefficient	0.08	0.7	Parametric correlation			95		NA	All	216	Completed	Phase 2
NCT00488683	4484297	8218570	Memory B Cells 1 Month After Primary Vaccination and Rise From Pre-third Dose to 1 Month After Third Dose of MenACWY-CRM Vaccination	vaccines	Hib|MenACWY-CRM|DTaP-Hib-IPV|PCV|MMR	Biological|Biological|Biological|Biological|Biological	meningococcal infections	Meningococcal Disease	Parallel Assignment	Interventional	Prevention	Randomized	B Cell Response to a Primary and a Booster Course of the Novartis Meningococcal ACWY Conjugate Vaccine in Healthy Infants	3	Pearson correlation coefficient	0.65	0.001	Parametric correlation			95		NA	All	216	Completed	Phase 2
NCT00488683	4484255	8218570	Memory B Cells 1 Month After Primary Vaccination and Rise From Pre-third Dose to 1 Month After Third Dose of MenACWY-CRM Vaccination	vaccines	Hib|MenACWY-CRM|DTaP-Hib-IPV|PCV|MMR	Biological|Biological|Biological|Biological|Biological	meningococcal infections	Meningococcal Disease	Parallel Assignment	Interventional	Prevention	Randomized	B Cell Response to a Primary and a Booster Course of the Novartis Meningococcal ACWY Conjugate Vaccine in Healthy Infants	3	R-square	0.0048	NA				95		NA	All	216	Completed	Phase 2
NCT00488683	4484271	8218570	Memory B Cells 1 Month After Primary Vaccination and Rise From Pre-third Dose to 1 Month After Third Dose of MenACWY-CRM Vaccination	vaccines	Hib|MenACWY-CRM|DTaP-Hib-IPV|PCV|MMR	Biological|Biological|Biological|Biological|Biological	meningococcal infections	Meningococcal Disease	Parallel Assignment	Interventional	Prevention	Randomized	B Cell Response to a Primary and a Booster Course of the Novartis Meningococcal ACWY Conjugate Vaccine in Healthy Infants	3	Pearson correlation coefficient	-0.07	0.75	Parametric correlation			95		NA	All	216	Completed	Phase 2
NCT00488683	4484316	8218570	Memory B Cells 1 Month After Primary Vaccination and Rise From Pre-third Dose to 1 Month After Third Dose of MenACWY-CRM Vaccination	vaccines	Hib|MenACWY-CRM|DTaP-Hib-IPV|PCV|MMR	Biological|Biological|Biological|Biological|Biological	meningococcal infections	Meningococcal Disease	Parallel Assignment	Interventional	Prevention	Randomized	B Cell Response to a Primary and a Booster Course of the Novartis Meningococcal ACWY Conjugate Vaccine in Healthy Infants	3	Pearson correlation coefficient	-0.12	0.65	Parametric correlation			95		NA	All	216	Completed	Phase 2
NCT00488683	4484304	8218570	Memory B Cells 1 Month After Primary Vaccination and Rise From Pre-third Dose to 1 Month After Third Dose of MenACWY-CRM Vaccination	vaccines	Hib|MenACWY-CRM|DTaP-Hib-IPV|PCV|MMR	Biological|Biological|Biological|Biological|Biological	meningococcal infections	Meningococcal Disease	Parallel Assignment	Interventional	Prevention	Randomized	B Cell Response to a Primary and a Booster Course of the Novartis Meningococcal ACWY Conjugate Vaccine in Healthy Infants	3	R-square	0.05	NA				95		NA	All	216	Completed	Phase 2
NCT00488683	4484285	8218570	Memory B Cells 1 Month After Primary Vaccination and Rise From Pre-third Dose to 1 Month After Third Dose of MenACWY-CRM Vaccination	vaccines	Hib|MenACWY-CRM|DTaP-Hib-IPV|PCV|MMR	Biological|Biological|Biological|Biological|Biological	meningococcal infections	Meningococcal Disease	Parallel Assignment	Interventional	Prevention	Randomized	B Cell Response to a Primary and a Booster Course of the Novartis Meningococcal ACWY Conjugate Vaccine in Healthy Infants	3	Spearman correlation coefficient	0.26	0.74	Non-parametric correlation			95		NA	All	216	Completed	Phase 2
NCT00488683	4484259	8218570	Memory B Cells 1 Month After Primary Vaccination and Rise From Pre-third Dose to 1 Month After Third Dose of MenACWY-CRM Vaccination	vaccines	Hib|MenACWY-CRM|DTaP-Hib-IPV|PCV|MMR	Biological|Biological|Biological|Biological|Biological	meningococcal infections	Meningococcal Disease	Parallel Assignment	Interventional	Prevention	Randomized	B Cell Response to a Primary and a Booster Course of the Novartis Meningococcal ACWY Conjugate Vaccine in Healthy Infants	3	R-square	0.0015	NA				95		NA	All	216	Completed	Phase 2
NCT00488683	4484311	8218570	Memory B Cells 1 Month After Primary Vaccination and Rise From Pre-third Dose to 1 Month After Third Dose of MenACWY-CRM Vaccination	vaccines	Hib|MenACWY-CRM|DTaP-Hib-IPV|PCV|MMR	Biological|Biological|Biological|Biological|Biological	meningococcal infections	Meningococcal Disease	Parallel Assignment	Interventional	Prevention	Randomized	B Cell Response to a Primary and a Booster Course of the Novartis Meningococcal ACWY Conjugate Vaccine in Healthy Infants	3	Spearman correlation coefficient	0.72	0.001	Non-parametric correlation			95		NA	All	216	Completed	Phase 2
NCT00488683	4484290	8218570	Memory B Cells 1 Month After Primary Vaccination and Rise From Pre-third Dose to 1 Month After Third Dose of MenACWY-CRM Vaccination	vaccines	Hib|MenACWY-CRM|DTaP-Hib-IPV|PCV|MMR	Biological|Biological|Biological|Biological|Biological	meningococcal infections	Meningococcal Disease	Parallel Assignment	Interventional	Prevention	Randomized	B Cell Response to a Primary and a Booster Course of the Novartis Meningococcal ACWY Conjugate Vaccine in Healthy Infants	3	Spearman correlation coefficient	0.21	0.4	Non-parametric correlation			95		NA	All	216	Completed	Phase 2
NCT00488683	4484301	8218570	Memory B Cells 1 Month After Primary Vaccination and Rise From Pre-third Dose to 1 Month After Third Dose of MenACWY-CRM Vaccination	vaccines	Hib|MenACWY-CRM|DTaP-Hib-IPV|PCV|MMR	Biological|Biological|Biological|Biological|Biological	meningococcal infections	Meningococcal Disease	Parallel Assignment	Interventional	Prevention	Randomized	B Cell Response to a Primary and a Booster Course of the Novartis Meningococcal ACWY Conjugate Vaccine in Healthy Infants	3	R-square	0.6	NA				95		NA	All	216	Completed	Phase 2
NCT00488683	4484296	8218570	Memory B Cells 1 Month After Primary Vaccination and Rise From Pre-third Dose to 1 Month After Third Dose of MenACWY-CRM Vaccination	vaccines	Hib|MenACWY-CRM|DTaP-Hib-IPV|PCV|MMR	Biological|Biological|Biological|Biological|Biological	meningococcal infections	Meningococcal Disease	Parallel Assignment	Interventional	Prevention	Randomized	B Cell Response to a Primary and a Booster Course of the Novartis Meningococcal ACWY Conjugate Vaccine in Healthy Infants	3	Pearson correlation coefficient	0.31	0.11	Parametric correlation			95		NA	All	216	Completed	Phase 2
NCT00488683	4484281	8218570	Memory B Cells 1 Month After Primary Vaccination and Rise From Pre-third Dose to 1 Month After Third Dose of MenACWY-CRM Vaccination	vaccines	Hib|MenACWY-CRM|DTaP-Hib-IPV|PCV|MMR	Biological|Biological|Biological|Biological|Biological	meningococcal infections	Meningococcal Disease	Parallel Assignment	Interventional	Prevention	Randomized	B Cell Response to a Primary and a Booster Course of the Novartis Meningococcal ACWY Conjugate Vaccine in Healthy Infants	3	R-square	0.42	NA				95		NA	All	216	Completed	Phase 2
NCT00488683	4484313	8218570	Memory B Cells 1 Month After Primary Vaccination and Rise From Pre-third Dose to 1 Month After Third Dose of MenACWY-CRM Vaccination	vaccines	Hib|MenACWY-CRM|DTaP-Hib-IPV|PCV|MMR	Biological|Biological|Biological|Biological|Biological	meningococcal infections	Meningococcal Disease	Parallel Assignment	Interventional	Prevention	Randomized	B Cell Response to a Primary and a Booster Course of the Novartis Meningococcal ACWY Conjugate Vaccine in Healthy Infants	3	Spearman correlation coefficient	0.28	0.24	Non-parametric correlation			95		NA	All	216	Completed	Phase 2
NCT00488683	4484264	8218570	Memory B Cells 1 Month After Primary Vaccination and Rise From Pre-third Dose to 1 Month After Third Dose of MenACWY-CRM Vaccination	vaccines	Hib|MenACWY-CRM|DTaP-Hib-IPV|PCV|MMR	Biological|Biological|Biological|Biological|Biological	meningococcal infections	Meningococcal Disease	Parallel Assignment	Interventional	Prevention	Randomized	B Cell Response to a Primary and a Booster Course of the Novartis Meningococcal ACWY Conjugate Vaccine in Healthy Infants	3	Spearman correlation coefficient	-0.2	0.24	Non-parametric correlation			95		NA	All	216	Completed	Phase 2
NCT00488683	4484257	8218570	Memory B Cells 1 Month After Primary Vaccination and Rise From Pre-third Dose to 1 Month After Third Dose of MenACWY-CRM Vaccination	vaccines	Hib|MenACWY-CRM|DTaP-Hib-IPV|PCV|MMR	Biological|Biological|Biological|Biological|Biological	meningococcal infections	Meningococcal Disease	Parallel Assignment	Interventional	Prevention	Randomized	B Cell Response to a Primary and a Booster Course of the Novartis Meningococcal ACWY Conjugate Vaccine in Healthy Infants	3	R-square	0.01	NA				95		NA	All	216	Completed	Phase 2
NCT00488683	4484300	8218570	Memory B Cells 1 Month After Primary Vaccination and Rise From Pre-third Dose to 1 Month After Third Dose of MenACWY-CRM Vaccination	vaccines	Hib|MenACWY-CRM|DTaP-Hib-IPV|PCV|MMR	Biological|Biological|Biological|Biological|Biological	meningococcal infections	Meningococcal Disease	Parallel Assignment	Interventional	Prevention	Randomized	B Cell Response to a Primary and a Booster Course of the Novartis Meningococcal ACWY Conjugate Vaccine in Healthy Infants	3	R-square	0.01	NA				95		NA	All	216	Completed	Phase 2
NCT00488683	4484294	8218570	Memory B Cells 1 Month After Primary Vaccination and Rise From Pre-third Dose to 1 Month After Third Dose of MenACWY-CRM Vaccination	vaccines	Hib|MenACWY-CRM|DTaP-Hib-IPV|PCV|MMR	Biological|Biological|Biological|Biological|Biological	meningococcal infections	Meningococcal Disease	Parallel Assignment	Interventional	Prevention	Randomized	B Cell Response to a Primary and a Booster Course of the Novartis Meningococcal ACWY Conjugate Vaccine in Healthy Infants	3	Pearson correlation coefficient	-0.0003	1	Parametric correlation			95		NA	All	216	Completed	Phase 2
NCT00488683	4484252	8218570	Memory B Cells 1 Month After Primary Vaccination and Rise From Pre-third Dose to 1 Month After Third Dose of MenACWY-CRM Vaccination	vaccines	Hib|MenACWY-CRM|DTaP-Hib-IPV|PCV|MMR	Biological|Biological|Biological|Biological|Biological	meningococcal infections	Meningococcal Disease	Parallel Assignment	Interventional	Prevention	Randomized	B Cell Response to a Primary and a Booster Course of the Novartis Meningococcal ACWY Conjugate Vaccine in Healthy Infants	3	R-square	0	NA				95		NA	All	216	Completed	Phase 2
NCT00488683	4484307	8218570	Memory B Cells 1 Month After Primary Vaccination and Rise From Pre-third Dose to 1 Month After Third Dose of MenACWY-CRM Vaccination	vaccines	Hib|MenACWY-CRM|DTaP-Hib-IPV|PCV|MMR	Biological|Biological|Biological|Biological|Biological	meningococcal infections	Meningococcal Disease	Parallel Assignment	Interventional	Prevention	Randomized	B Cell Response to a Primary and a Booster Course of the Novartis Meningococcal ACWY Conjugate Vaccine in Healthy Infants	3	R-square	0.06	NA				95		NA	All	216	Completed	Phase 2
NCT00488683	4484270	8218570	Memory B Cells 1 Month After Primary Vaccination and Rise From Pre-third Dose to 1 Month After Third Dose of MenACWY-CRM Vaccination	vaccines	Hib|MenACWY-CRM|DTaP-Hib-IPV|PCV|MMR	Biological|Biological|Biological|Biological|Biological	meningococcal infections	Meningococcal Disease	Parallel Assignment	Interventional	Prevention	Randomized	B Cell Response to a Primary and a Booster Course of the Novartis Meningococcal ACWY Conjugate Vaccine in Healthy Infants	3	Pearson correlation coefficient	-0.04	0.84	Parametric correlation			95		NA	All	216	Completed	Phase 2
NCT00488683	4484282	8218570	Memory B Cells 1 Month After Primary Vaccination and Rise From Pre-third Dose to 1 Month After Third Dose of MenACWY-CRM Vaccination	vaccines	Hib|MenACWY-CRM|DTaP-Hib-IPV|PCV|MMR	Biological|Biological|Biological|Biological|Biological	meningococcal infections	Meningococcal Disease	Parallel Assignment	Interventional	Prevention	Randomized	B Cell Response to a Primary and a Booster Course of the Novartis Meningococcal ACWY Conjugate Vaccine in Healthy Infants	3	R-square	0.02	NA				95		NA	All	216	Completed	Phase 2
NCT00488683	4484262	8218570	Memory B Cells 1 Month After Primary Vaccination and Rise From Pre-third Dose to 1 Month After Third Dose of MenACWY-CRM Vaccination	vaccines	Hib|MenACWY-CRM|DTaP-Hib-IPV|PCV|MMR	Biological|Biological|Biological|Biological|Biological	meningococcal infections	Meningococcal Disease	Parallel Assignment	Interventional	Prevention	Randomized	B Cell Response to a Primary and a Booster Course of the Novartis Meningococcal ACWY Conjugate Vaccine in Healthy Infants	3	Spearman correlation coefficient	0.08	0.69	Non-parametric correlation			95		NA	All	216	Completed	Phase 2
NCT00488683	4484309	8218570	Memory B Cells 1 Month After Primary Vaccination and Rise From Pre-third Dose to 1 Month After Third Dose of MenACWY-CRM Vaccination	vaccines	Hib|MenACWY-CRM|DTaP-Hib-IPV|PCV|MMR	Biological|Biological|Biological|Biological|Biological	meningococcal infections	Meningococcal Disease	Parallel Assignment	Interventional	Prevention	Randomized	B Cell Response to a Primary and a Booster Course of the Novartis Meningococcal ACWY Conjugate Vaccine in Healthy Infants	3	Spearman correlation coefficient	0.49	0.18	Non-parametric correlation			95		NA	All	216	Completed	Phase 2
NCT00488683	4484272	8218570	Memory B Cells 1 Month After Primary Vaccination and Rise From Pre-third Dose to 1 Month After Third Dose of MenACWY-CRM Vaccination	vaccines	Hib|MenACWY-CRM|DTaP-Hib-IPV|PCV|MMR	Biological|Biological|Biological|Biological|Biological	meningococcal infections	Meningococcal Disease	Parallel Assignment	Interventional	Prevention	Randomized	B Cell Response to a Primary and a Booster Course of the Novartis Meningococcal ACWY Conjugate Vaccine in Healthy Infants	3	Pearson correlation coefficient	-0.13	0.44	Parametric correlation			95		NA	All	216	Completed	Phase 2
NCT00488683	4484321	8218570	Memory B Cells 1 Month After Primary Vaccination and Rise From Pre-third Dose to 1 Month After Third Dose of MenACWY-CRM Vaccination	vaccines	Hib|MenACWY-CRM|DTaP-Hib-IPV|PCV|MMR	Biological|Biological|Biological|Biological|Biological	meningococcal infections	Meningococcal Disease	Parallel Assignment	Interventional	Prevention	Randomized	B Cell Response to a Primary and a Booster Course of the Novartis Meningococcal ACWY Conjugate Vaccine in Healthy Infants	3	Pearson correlation coefficient	0.36	0.12	Parametric correlation			95		NA	All	216	Completed	Phase 2
NCT00488683	4484310	8218570	Memory B Cells 1 Month After Primary Vaccination and Rise From Pre-third Dose to 1 Month After Third Dose of MenACWY-CRM Vaccination	vaccines	Hib|MenACWY-CRM|DTaP-Hib-IPV|PCV|MMR	Biological|Biological|Biological|Biological|Biological	meningococcal infections	Meningococcal Disease	Parallel Assignment	Interventional	Prevention	Randomized	B Cell Response to a Primary and a Booster Course of the Novartis Meningococcal ACWY Conjugate Vaccine in Healthy Infants	3	Spearman correlation coefficient	-0.32	0.12	Non-parametric correlation			95		NA	All	216	Completed	Phase 2
NCT00488683	4484265	8218570	Memory B Cells 1 Month After Primary Vaccination and Rise From Pre-third Dose to 1 Month After Third Dose of MenACWY-CRM Vaccination	vaccines	Hib|MenACWY-CRM|DTaP-Hib-IPV|PCV|MMR	Biological|Biological|Biological|Biological|Biological	meningococcal infections	Meningococcal Disease	Parallel Assignment	Interventional	Prevention	Randomized	B Cell Response to a Primary and a Booster Course of the Novartis Meningococcal ACWY Conjugate Vaccine in Healthy Infants	3	Spearman correlation coefficient	-0.003	0.99	Non-parametric correlation			95		NA	All	216	Completed	Phase 2
NCT00488683	4484260	8218570	Memory B Cells 1 Month After Primary Vaccination and Rise From Pre-third Dose to 1 Month After Third Dose of MenACWY-CRM Vaccination	vaccines	Hib|MenACWY-CRM|DTaP-Hib-IPV|PCV|MMR	Biological|Biological|Biological|Biological|Biological	meningococcal infections	Meningococcal Disease	Parallel Assignment	Interventional	Prevention	Randomized	B Cell Response to a Primary and a Booster Course of the Novartis Meningococcal ACWY Conjugate Vaccine in Healthy Infants	3	Spearman correlation coefficient	-0.01	0.95	Non-parametric correlation			95		NA	All	216	Completed	Phase 2
NCT00488683	4484295	8218570	Memory B Cells 1 Month After Primary Vaccination and Rise From Pre-third Dose to 1 Month After Third Dose of MenACWY-CRM Vaccination	vaccines	Hib|MenACWY-CRM|DTaP-Hib-IPV|PCV|MMR	Biological|Biological|Biological|Biological|Biological	meningococcal infections	Meningococcal Disease	Parallel Assignment	Interventional	Prevention	Randomized	B Cell Response to a Primary and a Booster Course of the Novartis Meningococcal ACWY Conjugate Vaccine in Healthy Infants	3	Pearson correlation coefficient	-0.02	0.94	Parametric correlation			95		NA	All	216	Completed	Phase 2
NCT00488683	4484318	8218570	Memory B Cells 1 Month After Primary Vaccination and Rise From Pre-third Dose to 1 Month After Third Dose of MenACWY-CRM Vaccination	vaccines	Hib|MenACWY-CRM|DTaP-Hib-IPV|PCV|MMR	Biological|Biological|Biological|Biological|Biological	meningococcal infections	Meningococcal Disease	Parallel Assignment	Interventional	Prevention	Randomized	B Cell Response to a Primary and a Booster Course of the Novartis Meningococcal ACWY Conjugate Vaccine in Healthy Infants	3	Pearson correlation coefficient	-0.17	0.42	Parametric correlation			95		NA	All	216	Completed	Phase 2
NCT00488683	4484298	8218570	Memory B Cells 1 Month After Primary Vaccination and Rise From Pre-third Dose to 1 Month After Third Dose of MenACWY-CRM Vaccination	vaccines	Hib|MenACWY-CRM|DTaP-Hib-IPV|PCV|MMR	Biological|Biological|Biological|Biological|Biological	meningococcal infections	Meningococcal Disease	Parallel Assignment	Interventional	Prevention	Randomized	B Cell Response to a Primary and a Booster Course of the Novartis Meningococcal ACWY Conjugate Vaccine in Healthy Infants	3	Pearson correlation coefficient	0.14	0.57	Parametric correlation			95		NA	All	216	Completed	Phase 2
NCT00488683	4484291	8218570	Memory B Cells 1 Month After Primary Vaccination and Rise From Pre-third Dose to 1 Month After Third Dose of MenACWY-CRM Vaccination	vaccines	Hib|MenACWY-CRM|DTaP-Hib-IPV|PCV|MMR	Biological|Biological|Biological|Biological|Biological	meningococcal infections	Meningococcal Disease	Parallel Assignment	Interventional	Prevention	Randomized	B Cell Response to a Primary and a Booster Course of the Novartis Meningococcal ACWY Conjugate Vaccine in Healthy Infants	3	Spearman correlation coefficient	0.52	0.09	Non-parametric correlation			95		NA	All	216	Completed	Phase 2
NCT00488683	4484267	8218570	Memory B Cells 1 Month After Primary Vaccination and Rise From Pre-third Dose to 1 Month After Third Dose of MenACWY-CRM Vaccination	vaccines	Hib|MenACWY-CRM|DTaP-Hib-IPV|PCV|MMR	Biological|Biological|Biological|Biological|Biological	meningococcal infections	Meningococcal Disease	Parallel Assignment	Interventional	Prevention	Randomized	B Cell Response to a Primary and a Booster Course of the Novartis Meningococcal ACWY Conjugate Vaccine in Healthy Infants	3	Spearman correlation coefficient	0.11	0.62	Non-parametric correlation			95		NA	All	216	Completed	Phase 2
NCT00488683	4484286	8218570	Memory B Cells 1 Month After Primary Vaccination and Rise From Pre-third Dose to 1 Month After Third Dose of MenACWY-CRM Vaccination	vaccines	Hib|MenACWY-CRM|DTaP-Hib-IPV|PCV|MMR	Biological|Biological|Biological|Biological|Biological	meningococcal infections	Meningococcal Disease	Parallel Assignment	Interventional	Prevention	Randomized	B Cell Response to a Primary and a Booster Course of the Novartis Meningococcal ACWY Conjugate Vaccine in Healthy Infants	3	Spearman correlation coefficient	0.22	0.3	Non-parametric correlation			95		NA	All	216	Completed	Phase 2
NCT00488683	4484315	8218570	Memory B Cells 1 Month After Primary Vaccination and Rise From Pre-third Dose to 1 Month After Third Dose of MenACWY-CRM Vaccination	vaccines	Hib|MenACWY-CRM|DTaP-Hib-IPV|PCV|MMR	Biological|Biological|Biological|Biological|Biological	meningococcal infections	Meningococcal Disease	Parallel Assignment	Interventional	Prevention	Randomized	B Cell Response to a Primary and a Booster Course of the Novartis Meningococcal ACWY Conjugate Vaccine in Healthy Infants	3	Spearman correlation coefficient	-0.25	0.58	Non-parametric correlation			95		NA	All	216	Completed	Phase 2
NCT00488683	4484284	8218570	Memory B Cells 1 Month After Primary Vaccination and Rise From Pre-third Dose to 1 Month After Third Dose of MenACWY-CRM Vaccination	vaccines	Hib|MenACWY-CRM|DTaP-Hib-IPV|PCV|MMR	Biological|Biological|Biological|Biological|Biological	meningococcal infections	Meningococcal Disease	Parallel Assignment	Interventional	Prevention	Randomized	B Cell Response to a Primary and a Booster Course of the Novartis Meningococcal ACWY Conjugate Vaccine in Healthy Infants	3	Spearman correlation coefficient	-0.378	0.25	Non-parametric correlation			95		NA	All	216	Completed	Phase 2
NCT00488683	4484320	8218570	Memory B Cells 1 Month After Primary Vaccination and Rise From Pre-third Dose to 1 Month After Third Dose of MenACWY-CRM Vaccination	vaccines	Hib|MenACWY-CRM|DTaP-Hib-IPV|PCV|MMR	Biological|Biological|Biological|Biological|Biological	meningococcal infections	Meningococcal Disease	Parallel Assignment	Interventional	Prevention	Randomized	B Cell Response to a Primary and a Booster Course of the Novartis Meningococcal ACWY Conjugate Vaccine in Healthy Infants	3	Pearson correlation coefficient	0.22	0.26	Parametric correlation			95		NA	All	216	Completed	Phase 2
NCT00488683	4484254	8218570	Memory B Cells 1 Month After Primary Vaccination and Rise From Pre-third Dose to 1 Month After Third Dose of MenACWY-CRM Vaccination	vaccines	Hib|MenACWY-CRM|DTaP-Hib-IPV|PCV|MMR	Biological|Biological|Biological|Biological|Biological	meningococcal infections	Meningococcal Disease	Parallel Assignment	Interventional	Prevention	Randomized	B Cell Response to a Primary and a Booster Course of the Novartis Meningococcal ACWY Conjugate Vaccine in Healthy Infants	3	R-square	0.0018	NA				95		NA	All	216	Completed	Phase 2
NCT00488683	4484302	8218570	Memory B Cells 1 Month After Primary Vaccination and Rise From Pre-third Dose to 1 Month After Third Dose of MenACWY-CRM Vaccination	vaccines	Hib|MenACWY-CRM|DTaP-Hib-IPV|PCV|MMR	Biological|Biological|Biological|Biological|Biological	meningococcal infections	Meningococcal Disease	Parallel Assignment	Interventional	Prevention	Randomized	B Cell Response to a Primary and a Booster Course of the Novartis Meningococcal ACWY Conjugate Vaccine in Healthy Infants	3	R-square	0.03	NA				95		NA	All	216	Completed	Phase 2
NCT00488683	4484323	8218570	Memory B Cells 1 Month After Primary Vaccination and Rise From Pre-third Dose to 1 Month After Third Dose of MenACWY-CRM Vaccination	vaccines	Hib|MenACWY-CRM|DTaP-Hib-IPV|PCV|MMR	Biological|Biological|Biological|Biological|Biological	meningococcal infections	Meningococcal Disease	Parallel Assignment	Interventional	Prevention	Randomized	B Cell Response to a Primary and a Booster Course of the Novartis Meningococcal ACWY Conjugate Vaccine in Healthy Infants	3	Pearson correlation coefficient	-0.25	0.59	Parametric correlation			95		NA	All	216	Completed	Phase 2
NCT00488683	4484277	8218570	Memory B Cells 1 Month After Primary Vaccination and Rise From Pre-third Dose to 1 Month After Third Dose of MenACWY-CRM Vaccination	vaccines	Hib|MenACWY-CRM|DTaP-Hib-IPV|PCV|MMR	Biological|Biological|Biological|Biological|Biological	meningococcal infections	Meningococcal Disease	Parallel Assignment	Interventional	Prevention	Randomized	B Cell Response to a Primary and a Booster Course of the Novartis Meningococcal ACWY Conjugate Vaccine in Healthy Infants	3	R-square	0	NA				95		NA	All	216	Completed	Phase 2
NCT00488683	4484305	8218570	Memory B Cells 1 Month After Primary Vaccination and Rise From Pre-third Dose to 1 Month After Third Dose of MenACWY-CRM Vaccination	vaccines	Hib|MenACWY-CRM|DTaP-Hib-IPV|PCV|MMR	Biological|Biological|Biological|Biological|Biological	meningococcal infections	Meningococcal Disease	Parallel Assignment	Interventional	Prevention	Randomized	B Cell Response to a Primary and a Booster Course of the Novartis Meningococcal ACWY Conjugate Vaccine in Healthy Infants	3	R-square	0.13	NA				95		NA	All	216	Completed	Phase 2
NCT00488683	4484280	8218570	Memory B Cells 1 Month After Primary Vaccination and Rise From Pre-third Dose to 1 Month After Third Dose of MenACWY-CRM Vaccination	vaccines	Hib|MenACWY-CRM|DTaP-Hib-IPV|PCV|MMR	Biological|Biological|Biological|Biological|Biological	meningococcal infections	Meningococcal Disease	Parallel Assignment	Interventional	Prevention	Randomized	B Cell Response to a Primary and a Booster Course of the Novartis Meningococcal ACWY Conjugate Vaccine in Healthy Infants	3	R-square	0.1	NA				95		NA	All	216	Completed	Phase 2
NCT00488683	4484253	8218570	Memory B Cells 1 Month After Primary Vaccination and Rise From Pre-third Dose to 1 Month After Third Dose of MenACWY-CRM Vaccination	vaccines	Hib|MenACWY-CRM|DTaP-Hib-IPV|PCV|MMR	Biological|Biological|Biological|Biological|Biological	meningococcal infections	Meningococcal Disease	Parallel Assignment	Interventional	Prevention	Randomized	B Cell Response to a Primary and a Booster Course of the Novartis Meningococcal ACWY Conjugate Vaccine in Healthy Infants	3	R-square	0.01	NA				95		NA	All	216	Completed	Phase 2
NCT00488683	4484283	8218570	Memory B Cells 1 Month After Primary Vaccination and Rise From Pre-third Dose to 1 Month After Third Dose of MenACWY-CRM Vaccination	vaccines	Hib|MenACWY-CRM|DTaP-Hib-IPV|PCV|MMR	Biological|Biological|Biological|Biological|Biological	meningococcal infections	Meningococcal Disease	Parallel Assignment	Interventional	Prevention	Randomized	B Cell Response to a Primary and a Booster Course of the Novartis Meningococcal ACWY Conjugate Vaccine in Healthy Infants	3	R-square	0.69	NA				95		NA	All	216	Completed	Phase 2
NCT00488683	4484276	8218570	Memory B Cells 1 Month After Primary Vaccination and Rise From Pre-third Dose to 1 Month After Third Dose of MenACWY-CRM Vaccination	vaccines	Hib|MenACWY-CRM|DTaP-Hib-IPV|PCV|MMR	Biological|Biological|Biological|Biological|Biological	meningococcal infections	Meningococcal Disease	Parallel Assignment	Interventional	Prevention	Randomized	B Cell Response to a Primary and a Booster Course of the Novartis Meningococcal ACWY Conjugate Vaccine in Healthy Infants	3	R-square	0.9	NA				95		NA	All	216	Completed	Phase 2
NCT00488683	4484314	8218570	Memory B Cells 1 Month After Primary Vaccination and Rise From Pre-third Dose to 1 Month After Third Dose of MenACWY-CRM Vaccination	vaccines	Hib|MenACWY-CRM|DTaP-Hib-IPV|PCV|MMR	Biological|Biological|Biological|Biological|Biological	meningococcal infections	Meningococcal Disease	Parallel Assignment	Interventional	Prevention	Randomized	B Cell Response to a Primary and a Booster Course of the Novartis Meningococcal ACWY Conjugate Vaccine in Healthy Infants	3	Spearman correlation coefficient	-0.19	-0.51	Non-parametric correlation			95		NA	All	216	Completed	Phase 2
NCT00488683	4484293	8218570	Memory B Cells 1 Month After Primary Vaccination and Rise From Pre-third Dose to 1 Month After Third Dose of MenACWY-CRM Vaccination	vaccines	Hib|MenACWY-CRM|DTaP-Hib-IPV|PCV|MMR	Biological|Biological|Biological|Biological|Biological	meningococcal infections	Meningococcal Disease	Parallel Assignment	Interventional	Prevention	Randomized	B Cell Response to a Primary and a Booster Course of the Novartis Meningococcal ACWY Conjugate Vaccine in Healthy Infants	3	Pearson correlation coefficient	0.004	1	Parametric correlation			95		NA	All	216	Completed	Phase 2
NCT00488683	4484288	8218570	Memory B Cells 1 Month After Primary Vaccination and Rise From Pre-third Dose to 1 Month After Third Dose of MenACWY-CRM Vaccination	vaccines	Hib|MenACWY-CRM|DTaP-Hib-IPV|PCV|MMR	Biological|Biological|Biological|Biological|Biological	meningococcal infections	Meningococcal Disease	Parallel Assignment	Interventional	Prevention	Randomized	B Cell Response to a Primary and a Booster Course of the Novartis Meningococcal ACWY Conjugate Vaccine in Healthy Infants	3	Spearman correlation coefficient	0.41	0.03	Non-parametric correlation			95		NA	All	216	Completed	Phase 2
NCT00488683	4484308	8218570	Memory B Cells 1 Month After Primary Vaccination and Rise From Pre-third Dose to 1 Month After Third Dose of MenACWY-CRM Vaccination	vaccines	Hib|MenACWY-CRM|DTaP-Hib-IPV|PCV|MMR	Biological|Biological|Biological|Biological|Biological	meningococcal infections	Meningococcal Disease	Parallel Assignment	Interventional	Prevention	Randomized	B Cell Response to a Primary and a Booster Course of the Novartis Meningococcal ACWY Conjugate Vaccine in Healthy Infants	3	Spearman correlation coefficient	-0.25	0.34	Non-parametric correlation			95		NA	All	216	Completed	Phase 2
NCT00488683	4484278	8218570	Memory B Cells 1 Month After Primary Vaccination and Rise From Pre-third Dose to 1 Month After Third Dose of MenACWY-CRM Vaccination	vaccines	Hib|MenACWY-CRM|DTaP-Hib-IPV|PCV|MMR	Biological|Biological|Biological|Biological|Biological	meningococcal infections	Meningococcal Disease	Parallel Assignment	Interventional	Prevention	Randomized	B Cell Response to a Primary and a Booster Course of the Novartis Meningococcal ACWY Conjugate Vaccine in Healthy Infants	3	R-square	0	NA				95		NA	All	216	Completed	Phase 2
NCT00488683	4484319	8218570	Memory B Cells 1 Month After Primary Vaccination and Rise From Pre-third Dose to 1 Month After Third Dose of MenACWY-CRM Vaccination	vaccines	Hib|MenACWY-CRM|DTaP-Hib-IPV|PCV|MMR	Biological|Biological|Biological|Biological|Biological	meningococcal infections	Meningococcal Disease	Parallel Assignment	Interventional	Prevention	Randomized	B Cell Response to a Primary and a Booster Course of the Novartis Meningococcal ACWY Conjugate Vaccine in Healthy Infants	3	Pearson correlation coefficient	0.43	0.08	Parametric correlation			95		NA	All	216	Completed	Phase 2
NCT00488683	4484263	8218570	Memory B Cells 1 Month After Primary Vaccination and Rise From Pre-third Dose to 1 Month After Third Dose of MenACWY-CRM Vaccination	vaccines	Hib|MenACWY-CRM|DTaP-Hib-IPV|PCV|MMR	Biological|Biological|Biological|Biological|Biological	meningococcal infections	Meningococcal Disease	Parallel Assignment	Interventional	Prevention	Randomized	B Cell Response to a Primary and a Booster Course of the Novartis Meningococcal ACWY Conjugate Vaccine in Healthy Infants	3	Spearman correlation coefficient	0.11	0.62	Non-parametric correlation			95		NA	All	216	Completed	Phase 2
NCT00488683	4484299	8218570	Memory B Cells 1 Month After Primary Vaccination and Rise From Pre-third Dose to 1 Month After Third Dose of MenACWY-CRM Vaccination	vaccines	Hib|MenACWY-CRM|DTaP-Hib-IPV|PCV|MMR	Biological|Biological|Biological|Biological|Biological	meningococcal infections	Meningococcal Disease	Parallel Assignment	Interventional	Prevention	Randomized	B Cell Response to a Primary and a Booster Course of the Novartis Meningococcal ACWY Conjugate Vaccine in Healthy Infants	3	Pearson correlation coefficient	0.83	0.001	Parametric correlation			95		NA	All	216	Completed	Phase 2
NCT00488683	4484292	8218570	Memory B Cells 1 Month After Primary Vaccination and Rise From Pre-third Dose to 1 Month After Third Dose of MenACWY-CRM Vaccination	vaccines	Hib|MenACWY-CRM|DTaP-Hib-IPV|PCV|MMR	Biological|Biological|Biological|Biological|Biological	meningococcal infections	Meningococcal Disease	Parallel Assignment	Interventional	Prevention	Randomized	B Cell Response to a Primary and a Booster Course of the Novartis Meningococcal ACWY Conjugate Vaccine in Healthy Infants	3	Pearson correlation coefficient	-0.3	0.37	Parametric correlation			95		NA	All	216	Completed	Phase 2
NCT00488683	4484275	8218570	Memory B Cells 1 Month After Primary Vaccination and Rise From Pre-third Dose to 1 Month After Third Dose of MenACWY-CRM Vaccination	vaccines	Hib|MenACWY-CRM|DTaP-Hib-IPV|PCV|MMR	Biological|Biological|Biological|Biological|Biological	meningococcal infections	Meningococcal Disease	Parallel Assignment	Interventional	Prevention	Randomized	B Cell Response to a Primary and a Booster Course of the Novartis Meningococcal ACWY Conjugate Vaccine in Healthy Infants	3	Pearson correlation coefficient	-0.04	0.86	Parametric correlation			95		NA	All	216	Completed	Phase 2
NCT00488683	4484256	8218570	Memory B Cells 1 Month After Primary Vaccination and Rise From Pre-third Dose to 1 Month After Third Dose of MenACWY-CRM Vaccination	vaccines	Hib|MenACWY-CRM|DTaP-Hib-IPV|PCV|MMR	Biological|Biological|Biological|Biological|Biological	meningococcal infections	Meningococcal Disease	Parallel Assignment	Interventional	Prevention	Randomized	B Cell Response to a Primary and a Booster Course of the Novartis Meningococcal ACWY Conjugate Vaccine in Healthy Infants	3	R-square	0.02	NA				95		NA	All	216	Completed	Phase 2
NCT00488683	4484261	8218570	Memory B Cells 1 Month After Primary Vaccination and Rise From Pre-third Dose to 1 Month After Third Dose of MenACWY-CRM Vaccination	vaccines	Hib|MenACWY-CRM|DTaP-Hib-IPV|PCV|MMR	Biological|Biological|Biological|Biological|Biological	meningococcal infections	Meningococcal Disease	Parallel Assignment	Interventional	Prevention	Randomized	B Cell Response to a Primary and a Booster Course of the Novartis Meningococcal ACWY Conjugate Vaccine in Healthy Infants	3	Spearman correlation coefficient	-0.13	0.6	Non-parametric correlation			95		NA	All	216	Completed	Phase 2
NCT00488683	4484268	8218570	Memory B Cells 1 Month After Primary Vaccination and Rise From Pre-third Dose to 1 Month After Third Dose of MenACWY-CRM Vaccination	vaccines	Hib|MenACWY-CRM|DTaP-Hib-IPV|PCV|MMR	Biological|Biological|Biological|Biological|Biological	meningococcal infections	Meningococcal Disease	Parallel Assignment	Interventional	Prevention	Randomized	B Cell Response to a Primary and a Booster Course of the Novartis Meningococcal ACWY Conjugate Vaccine in Healthy Infants	3	Pearson correlation coefficient	-0.002	0.99	Parametric correlation			95		NA	All	216	Completed	Phase 2
NCT00488683	4484269	8218570	Memory B Cells 1 Month After Primary Vaccination and Rise From Pre-third Dose to 1 Month After Third Dose of MenACWY-CRM Vaccination	vaccines	Hib|MenACWY-CRM|DTaP-Hib-IPV|PCV|MMR	Biological|Biological|Biological|Biological|Biological	meningococcal infections	Meningococcal Disease	Parallel Assignment	Interventional	Prevention	Randomized	B Cell Response to a Primary and a Booster Course of the Novartis Meningococcal ACWY Conjugate Vaccine in Healthy Infants	3	Pearson correlation coefficient	-0.11	0.67	Parametric correlation			95		NA	All	216	Completed	Phase 2
NCT00488683	4484289	8218570	Memory B Cells 1 Month After Primary Vaccination and Rise From Pre-third Dose to 1 Month After Third Dose of MenACWY-CRM Vaccination	vaccines	Hib|MenACWY-CRM|DTaP-Hib-IPV|PCV|MMR	Biological|Biological|Biological|Biological|Biological	meningococcal infections	Meningococcal Disease	Parallel Assignment	Interventional	Prevention	Randomized	B Cell Response to a Primary and a Booster Course of the Novartis Meningococcal ACWY Conjugate Vaccine in Healthy Infants	3	Spearman correlation coefficient	0.28	0.2	Non-parametric correlation			95		NA	All	216	Completed	Phase 2
NCT00488683	4484258	8218570	Memory B Cells 1 Month After Primary Vaccination and Rise From Pre-third Dose to 1 Month After Third Dose of MenACWY-CRM Vaccination	vaccines	Hib|MenACWY-CRM|DTaP-Hib-IPV|PCV|MMR	Biological|Biological|Biological|Biological|Biological	meningococcal infections	Meningococcal Disease	Parallel Assignment	Interventional	Prevention	Randomized	B Cell Response to a Primary and a Booster Course of the Novartis Meningococcal ACWY Conjugate Vaccine in Healthy Infants	3	R-square	0.0057	NA				95		NA	All	216	Completed	Phase 2
NCT00488683	4484266	8218570	Memory B Cells 1 Month After Primary Vaccination and Rise From Pre-third Dose to 1 Month After Third Dose of MenACWY-CRM Vaccination	vaccines	Hib|MenACWY-CRM|DTaP-Hib-IPV|PCV|MMR	Biological|Biological|Biological|Biological|Biological	meningococcal infections	Meningococcal Disease	Parallel Assignment	Interventional	Prevention	Randomized	B Cell Response to a Primary and a Booster Course of the Novartis Meningococcal ACWY Conjugate Vaccine in Healthy Infants	3	Spearman correlation coefficient	0.17	0.36	Non-parametric correlation			95		NA	All	216	Completed	Phase 2
NCT00488683	4484303	8218570	Memory B Cells 1 Month After Primary Vaccination and Rise From Pre-third Dose to 1 Month After Third Dose of MenACWY-CRM Vaccination	vaccines	Hib|MenACWY-CRM|DTaP-Hib-IPV|PCV|MMR	Biological|Biological|Biological|Biological|Biological	meningococcal infections	Meningococcal Disease	Parallel Assignment	Interventional	Prevention	Randomized	B Cell Response to a Primary and a Booster Course of the Novartis Meningococcal ACWY Conjugate Vaccine in Healthy Infants	3	R-square	0.19	NA				95		NA	All	216	Completed	Phase 2
NCT00488683	4484306	8218570	Memory B Cells 1 Month After Primary Vaccination and Rise From Pre-third Dose to 1 Month After Third Dose of MenACWY-CRM Vaccination	vaccines	Hib|MenACWY-CRM|DTaP-Hib-IPV|PCV|MMR	Biological|Biological|Biological|Biological|Biological	meningococcal infections	Meningococcal Disease	Parallel Assignment	Interventional	Prevention	Randomized	B Cell Response to a Primary and a Booster Course of the Novartis Meningococcal ACWY Conjugate Vaccine in Healthy Infants	3	R-square	0.01	NA				95		NA	All	216	Completed	Phase 2
NCT00488683	4484279	8218570	Memory B Cells 1 Month After Primary Vaccination and Rise From Pre-third Dose to 1 Month After Third Dose of MenACWY-CRM Vaccination	vaccines	Hib|MenACWY-CRM|DTaP-Hib-IPV|PCV|MMR	Biological|Biological|Biological|Biological|Biological	meningococcal infections	Meningococcal Disease	Parallel Assignment	Interventional	Prevention	Randomized	B Cell Response to a Primary and a Booster Course of the Novartis Meningococcal ACWY Conjugate Vaccine in Healthy Infants	3	R-square	0.0004	NA				95		NA	All	216	Completed	Phase 2
NCT00488683	4484317	8218570	Memory B Cells 1 Month After Primary Vaccination and Rise From Pre-third Dose to 1 Month After Third Dose of MenACWY-CRM Vaccination	vaccines	Hib|MenACWY-CRM|DTaP-Hib-IPV|PCV|MMR	Biological|Biological|Biological|Biological|Biological	meningococcal infections	Meningococcal Disease	Parallel Assignment	Interventional	Prevention	Randomized	B Cell Response to a Primary and a Booster Course of the Novartis Meningococcal ACWY Conjugate Vaccine in Healthy Infants	3	Pearson correlation coefficient	0.77	0.02	Parametric correlation			95		NA	All	216	Completed	Phase 2
NCT00488683	4484312	8218570	Memory B Cells 1 Month After Primary Vaccination and Rise From Pre-third Dose to 1 Month After Third Dose of MenACWY-CRM Vaccination	vaccines	Hib|MenACWY-CRM|DTaP-Hib-IPV|PCV|MMR	Biological|Biological|Biological|Biological|Biological	meningococcal infections	Meningococcal Disease	Parallel Assignment	Interventional	Prevention	Randomized	B Cell Response to a Primary and a Booster Course of the Novartis Meningococcal ACWY Conjugate Vaccine in Healthy Infants	3	Spearman correlation coefficient	0.36	0.06	Non-parametric correlation			95		NA	All	216	Completed	Phase 2
NCT00488683	4484373	8218571	Memory B Cells Per 2x100000 by Serogroup A,C, W-135 and Y at One Month After Primary MenACWY-CRM Vaccination and Third MenACWY-CRM Vaccination	vaccines	Hib|MenACWY-CRM|DTaP-Hib-IPV|PCV|MMR	Biological|Biological|Biological|Biological|Biological	meningococcal infections	Meningococcal Disease	Parallel Assignment	Interventional	Prevention	Randomized	B Cell Response to a Primary and a Booster Course of the Novartis Meningococcal ACWY Conjugate Vaccine in Healthy Infants	3	R-square	0.59	NA				95		NA	All	216	Completed	Phase 2
NCT00488683	4484340	8218571	Memory B Cells Per 2x100000 by Serogroup A,C, W-135 and Y at One Month After Primary MenACWY-CRM Vaccination and Third MenACWY-CRM Vaccination	vaccines	Hib|MenACWY-CRM|DTaP-Hib-IPV|PCV|MMR	Biological|Biological|Biological|Biological|Biological	meningococcal infections	Meningococcal Disease	Parallel Assignment	Interventional	Prevention	Randomized	B Cell Response to a Primary and a Booster Course of the Novartis Meningococcal ACWY Conjugate Vaccine in Healthy Infants	3	Pearson correlation coefficient	0.28	0.07	Parametric correlation			95		NA	All	216	Completed	Phase 2
NCT00488683	4484375	8218571	Memory B Cells Per 2x100000 by Serogroup A,C, W-135 and Y at One Month After Primary MenACWY-CRM Vaccination and Third MenACWY-CRM Vaccination	vaccines	Hib|MenACWY-CRM|DTaP-Hib-IPV|PCV|MMR	Biological|Biological|Biological|Biological|Biological	meningococcal infections	Meningococcal Disease	Parallel Assignment	Interventional	Prevention	Randomized	B Cell Response to a Primary and a Booster Course of the Novartis Meningococcal ACWY Conjugate Vaccine in Healthy Infants	3	R-square	0.19	NA				95		NA	All	216	Completed	Phase 2
NCT00488683	4484395	8218571	Memory B Cells Per 2x100000 by Serogroup A,C, W-135 and Y at One Month After Primary MenACWY-CRM Vaccination and Third MenACWY-CRM Vaccination	vaccines	Hib|MenACWY-CRM|DTaP-Hib-IPV|PCV|MMR	Biological|Biological|Biological|Biological|Biological	meningococcal infections	Meningococcal Disease	Parallel Assignment	Interventional	Prevention	Randomized	B Cell Response to a Primary and a Booster Course of the Novartis Meningococcal ACWY Conjugate Vaccine in Healthy Infants	3	Pearson correlation coefficient	-0.26	0.46	Parametric correlation			95		NA	All	216	Completed	Phase 2
NCT00488683	4484337	8218571	Memory B Cells Per 2x100000 by Serogroup A,C, W-135 and Y at One Month After Primary MenACWY-CRM Vaccination and Third MenACWY-CRM Vaccination	vaccines	Hib|MenACWY-CRM|DTaP-Hib-IPV|PCV|MMR	Biological|Biological|Biological|Biological|Biological	meningococcal infections	Meningococcal Disease	Parallel Assignment	Interventional	Prevention	Randomized	B Cell Response to a Primary and a Booster Course of the Novartis Meningococcal ACWY Conjugate Vaccine in Healthy Infants	3	Spearman correlation coefficient	-0.1	0.51	Non-parametric correlation			95		NA	All	216	Completed	Phase 2
NCT00488683	4484327	8218571	Memory B Cells Per 2x100000 by Serogroup A,C, W-135 and Y at One Month After Primary MenACWY-CRM Vaccination and Third MenACWY-CRM Vaccination	vaccines	Hib|MenACWY-CRM|DTaP-Hib-IPV|PCV|MMR	Biological|Biological|Biological|Biological|Biological	meningococcal infections	Meningococcal Disease	Parallel Assignment	Interventional	Prevention	Randomized	B Cell Response to a Primary and a Booster Course of the Novartis Meningococcal ACWY Conjugate Vaccine in Healthy Infants	3	R-square	0.07	NA				95		NA	All	216	Completed	Phase 2
NCT00488683	4484381	8218571	Memory B Cells Per 2x100000 by Serogroup A,C, W-135 and Y at One Month After Primary MenACWY-CRM Vaccination and Third MenACWY-CRM Vaccination	vaccines	Hib|MenACWY-CRM|DTaP-Hib-IPV|PCV|MMR	Biological|Biological|Biological|Biological|Biological	meningococcal infections	Meningococcal Disease	Parallel Assignment	Interventional	Prevention	Randomized	B Cell Response to a Primary and a Booster Course of the Novartis Meningococcal ACWY Conjugate Vaccine in Healthy Infants	3	Spearman correlation coefficient	0.39	0.24	Non-parametric correlation			95		NA	All	216	Completed	Phase 2
NCT00488683	4484356	8218571	Memory B Cells Per 2x100000 by Serogroup A,C, W-135 and Y at One Month After Primary MenACWY-CRM Vaccination and Third MenACWY-CRM Vaccination	vaccines	Hib|MenACWY-CRM|DTaP-Hib-IPV|PCV|MMR	Biological|Biological|Biological|Biological|Biological	meningococcal infections	Meningococcal Disease	Parallel Assignment	Interventional	Prevention	Randomized	B Cell Response to a Primary and a Booster Course of the Novartis Meningococcal ACWY Conjugate Vaccine in Healthy Infants	3	Spearman correlation coefficient	-0.07	0.84	Non-parametric correlation			95		NA	All	216	Completed	Phase 2
NCT00488683	4484363	8218571	Memory B Cells Per 2x100000 by Serogroup A,C, W-135 and Y at One Month After Primary MenACWY-CRM Vaccination and Third MenACWY-CRM Vaccination	vaccines	Hib|MenACWY-CRM|DTaP-Hib-IPV|PCV|MMR	Biological|Biological|Biological|Biological|Biological	meningococcal infections	Meningococcal Disease	Parallel Assignment	Interventional	Prevention	Randomized	B Cell Response to a Primary and a Booster Course of the Novartis Meningococcal ACWY Conjugate Vaccine in Healthy Infants	3	Spearman correlation coefficient	0.51	0.03	Non-parametric correlation			95		NA	All	216	Completed	Phase 2
NCT00488683	4484341	8218571	Memory B Cells Per 2x100000 by Serogroup A,C, W-135 and Y at One Month After Primary MenACWY-CRM Vaccination and Third MenACWY-CRM Vaccination	vaccines	Hib|MenACWY-CRM|DTaP-Hib-IPV|PCV|MMR	Biological|Biological|Biological|Biological|Biological	meningococcal infections	Meningococcal Disease	Parallel Assignment	Interventional	Prevention	Randomized	B Cell Response to a Primary and a Booster Course of the Novartis Meningococcal ACWY Conjugate Vaccine in Healthy Infants	3	Pearson correlation coefficient	-0.05	0.81	Parametric correlation			95		NA	All	216	Completed	Phase 2
NCT00488683	4484383	8218571	Memory B Cells Per 2x100000 by Serogroup A,C, W-135 and Y at One Month After Primary MenACWY-CRM Vaccination and Third MenACWY-CRM Vaccination	vaccines	Hib|MenACWY-CRM|DTaP-Hib-IPV|PCV|MMR	Biological|Biological|Biological|Biological|Biological	meningococcal infections	Meningococcal Disease	Parallel Assignment	Interventional	Prevention	Randomized	B Cell Response to a Primary and a Booster Course of the Novartis Meningococcal ACWY Conjugate Vaccine in Healthy Infants	3	Spearman correlation coefficient	0.72	0.001	Non-parametric correlation			95		NA	All	216	Completed	Phase 2
NCT00488683	4484367	8218571	Memory B Cells Per 2x100000 by Serogroup A,C, W-135 and Y at One Month After Primary MenACWY-CRM Vaccination and Third MenACWY-CRM Vaccination	vaccines	Hib|MenACWY-CRM|DTaP-Hib-IPV|PCV|MMR	Biological|Biological|Biological|Biological|Biological	meningococcal infections	Meningococcal Disease	Parallel Assignment	Interventional	Prevention	Randomized	B Cell Response to a Primary and a Booster Course of the Novartis Meningococcal ACWY Conjugate Vaccine in Healthy Infants	3	Pearson correlation coefficient	0.31	0.22	Parametric correlation			95		NA	All	216	Completed	Phase 2
NCT00488683	4484377	8218571	Memory B Cells Per 2x100000 by Serogroup A,C, W-135 and Y at One Month After Primary MenACWY-CRM Vaccination and Third MenACWY-CRM Vaccination	vaccines	Hib|MenACWY-CRM|DTaP-Hib-IPV|PCV|MMR	Biological|Biological|Biological|Biological|Biological	meningococcal infections	Meningococcal Disease	Parallel Assignment	Interventional	Prevention	Randomized	B Cell Response to a Primary and a Booster Course of the Novartis Meningococcal ACWY Conjugate Vaccine in Healthy Infants	3	R-square	0	NA				95		NA	All	216	Completed	Phase 2
NCT00488683	4484332	8218571	Memory B Cells Per 2x100000 by Serogroup A,C, W-135 and Y at One Month After Primary MenACWY-CRM Vaccination and Third MenACWY-CRM Vaccination	vaccines	Hib|MenACWY-CRM|DTaP-Hib-IPV|PCV|MMR	Biological|Biological|Biological|Biological|Biological	meningococcal infections	Meningococcal Disease	Parallel Assignment	Interventional	Prevention	Randomized	B Cell Response to a Primary and a Booster Course of the Novartis Meningococcal ACWY Conjugate Vaccine in Healthy Infants	3	Spearman correlation coefficient	0.33	0.04	Non-parametric correlation			95		NA	All	216	Completed	Phase 2
NCT00488683	4484338	8218571	Memory B Cells Per 2x100000 by Serogroup A,C, W-135 and Y at One Month After Primary MenACWY-CRM Vaccination and Third MenACWY-CRM Vaccination	vaccines	Hib|MenACWY-CRM|DTaP-Hib-IPV|PCV|MMR	Biological|Biological|Biological|Biological|Biological	meningococcal infections	Meningococcal Disease	Parallel Assignment	Interventional	Prevention	Randomized	B Cell Response to a Primary and a Booster Course of the Novartis Meningococcal ACWY Conjugate Vaccine in Healthy Infants	3	Spearman correlation coefficient	0.08	0.59	Non-parametric correlation			95		NA	All	216	Completed	Phase 2
NCT00488683	4484328	8218571	Memory B Cells Per 2x100000 by Serogroup A,C, W-135 and Y at One Month After Primary MenACWY-CRM Vaccination and Third MenACWY-CRM Vaccination	vaccines	Hib|MenACWY-CRM|DTaP-Hib-IPV|PCV|MMR	Biological|Biological|Biological|Biological|Biological	meningococcal infections	Meningococcal Disease	Parallel Assignment	Interventional	Prevention	Randomized	B Cell Response to a Primary and a Booster Course of the Novartis Meningococcal ACWY Conjugate Vaccine in Healthy Infants	3	R-square	0.0077	NA				95		NA	All	216	Completed	Phase 2
NCT00488683	4484394	8218571	Memory B Cells Per 2x100000 by Serogroup A,C, W-135 and Y at One Month After Primary MenACWY-CRM Vaccination and Third MenACWY-CRM Vaccination	vaccines	Hib|MenACWY-CRM|DTaP-Hib-IPV|PCV|MMR	Biological|Biological|Biological|Biological|Biological	meningococcal infections	Meningococcal Disease	Parallel Assignment	Interventional	Prevention	Randomized	B Cell Response to a Primary and a Booster Course of the Novartis Meningococcal ACWY Conjugate Vaccine in Healthy Infants	3	Pearson correlation coefficient	-0.14	0.59	Parametric correlation			95		NA	All	216	Completed	Phase 2
NCT00488683	4484330	8218571	Memory B Cells Per 2x100000 by Serogroup A,C, W-135 and Y at One Month After Primary MenACWY-CRM Vaccination and Third MenACWY-CRM Vaccination	vaccines	Hib|MenACWY-CRM|DTaP-Hib-IPV|PCV|MMR	Biological|Biological|Biological|Biological|Biological	meningococcal infections	Meningococcal Disease	Parallel Assignment	Interventional	Prevention	Randomized	B Cell Response to a Primary and a Booster Course of the Novartis Meningococcal ACWY Conjugate Vaccine in Healthy Infants	3	R-square	0.0027	NA				95		NA	All	216	Completed	Phase 2
NCT00488683	4484390	8218571	Memory B Cells Per 2x100000 by Serogroup A,C, W-135 and Y at One Month After Primary MenACWY-CRM Vaccination and Third MenACWY-CRM Vaccination	vaccines	Hib|MenACWY-CRM|DTaP-Hib-IPV|PCV|MMR	Biological|Biological|Biological|Biological|Biological	meningococcal infections	Meningococcal Disease	Parallel Assignment	Interventional	Prevention	Randomized	B Cell Response to a Primary and a Booster Course of the Novartis Meningococcal ACWY Conjugate Vaccine in Healthy Infants	3	Pearson correlation coefficient	-0.08	0.68	Parametric correlation			95		NA	All	216	Completed	Phase 2
NCT00488683	4484382	8218571	Memory B Cells Per 2x100000 by Serogroup A,C, W-135 and Y at One Month After Primary MenACWY-CRM Vaccination and Third MenACWY-CRM Vaccination	vaccines	Hib|MenACWY-CRM|DTaP-Hib-IPV|PCV|MMR	Biological|Biological|Biological|Biological|Biological	meningococcal infections	Meningococcal Disease	Parallel Assignment	Interventional	Prevention	Randomized	B Cell Response to a Primary and a Booster Course of the Novartis Meningococcal ACWY Conjugate Vaccine in Healthy Infants	3	Spearman correlation coefficient	0	1	Non-parametric correlation			95		NA	All	216	Completed	Phase 2
NCT00488683	4484391	8218571	Memory B Cells Per 2x100000 by Serogroup A,C, W-135 and Y at One Month After Primary MenACWY-CRM Vaccination and Third MenACWY-CRM Vaccination	vaccines	Hib|MenACWY-CRM|DTaP-Hib-IPV|PCV|MMR	Biological|Biological|Biological|Biological|Biological	meningococcal infections	Meningococcal Disease	Parallel Assignment	Interventional	Prevention	Randomized	B Cell Response to a Primary and a Booster Course of the Novartis Meningococcal ACWY Conjugate Vaccine in Healthy Infants	3	Pearson correlation coefficient	0.43	0.08	Parametric correlation			95		NA	All	216	Completed	Phase 2
NCT00488683	4484388	8218571	Memory B Cells Per 2x100000 by Serogroup A,C, W-135 and Y at One Month After Primary MenACWY-CRM Vaccination and Third MenACWY-CRM Vaccination	vaccines	Hib|MenACWY-CRM|DTaP-Hib-IPV|PCV|MMR	Biological|Biological|Biological|Biological|Biological	meningococcal infections	Meningococcal Disease	Parallel Assignment	Interventional	Prevention	Randomized	B Cell Response to a Primary and a Booster Course of the Novartis Meningococcal ACWY Conjugate Vaccine in Healthy Infants	3	Pearson correlation coefficient	0.16	0.48	Parametric correlation			95		NA	All	216	Completed	Phase 2
NCT00488683	4484350	8218571	Memory B Cells Per 2x100000 by Serogroup A,C, W-135 and Y at One Month After Primary MenACWY-CRM Vaccination and Third MenACWY-CRM Vaccination	vaccines	Hib|MenACWY-CRM|DTaP-Hib-IPV|PCV|MMR	Biological|Biological|Biological|Biological|Biological	meningococcal infections	Meningococcal Disease	Parallel Assignment	Interventional	Prevention	Randomized	B Cell Response to a Primary and a Booster Course of the Novartis Meningococcal ACWY Conjugate Vaccine in Healthy Infants	3	R-square	0.66	NA				95		NA	All	216	Completed	Phase 2
NCT00488683	4484389	8218571	Memory B Cells Per 2x100000 by Serogroup A,C, W-135 and Y at One Month After Primary MenACWY-CRM Vaccination and Third MenACWY-CRM Vaccination	vaccines	Hib|MenACWY-CRM|DTaP-Hib-IPV|PCV|MMR	Biological|Biological|Biological|Biological|Biological	meningococcal infections	Meningococcal Disease	Parallel Assignment	Interventional	Prevention	Randomized	B Cell Response to a Primary and a Booster Course of the Novartis Meningococcal ACWY Conjugate Vaccine in Healthy Infants	3	Pearson correlation coefficient	0.77	0.006	Parametric correlation			95		NA	All	216	Completed	Phase 2
NCT00488683	4484333	8218571	Memory B Cells Per 2x100000 by Serogroup A,C, W-135 and Y at One Month After Primary MenACWY-CRM Vaccination and Third MenACWY-CRM Vaccination	vaccines	Hib|MenACWY-CRM|DTaP-Hib-IPV|PCV|MMR	Biological|Biological|Biological|Biological|Biological	meningococcal infections	Meningococcal Disease	Parallel Assignment	Interventional	Prevention	Randomized	B Cell Response to a Primary and a Booster Course of the Novartis Meningococcal ACWY Conjugate Vaccine in Healthy Infants	3	Spearman correlation coefficient	0.18	0.34	Non-parametric correlation			95		NA	All	216	Completed	Phase 2
NCT00488683	4484324	8218571	Memory B Cells Per 2x100000 by Serogroup A,C, W-135 and Y at One Month After Primary MenACWY-CRM Vaccination and Third MenACWY-CRM Vaccination	vaccines	Hib|MenACWY-CRM|DTaP-Hib-IPV|PCV|MMR	Biological|Biological|Biological|Biological|Biological	meningococcal infections	Meningococcal Disease	Parallel Assignment	Interventional	Prevention	Randomized	B Cell Response to a Primary and a Booster Course of the Novartis Meningococcal ACWY Conjugate Vaccine in Healthy Infants	3	R-square	0.08	NA				95		NA	All	216	Completed	Phase 2
NCT00488683	4484357	8218571	Memory B Cells Per 2x100000 by Serogroup A,C, W-135 and Y at One Month After Primary MenACWY-CRM Vaccination and Third MenACWY-CRM Vaccination	vaccines	Hib|MenACWY-CRM|DTaP-Hib-IPV|PCV|MMR	Biological|Biological|Biological|Biological|Biological	meningococcal infections	Meningococcal Disease	Parallel Assignment	Interventional	Prevention	Randomized	B Cell Response to a Primary and a Booster Course of the Novartis Meningococcal ACWY Conjugate Vaccine in Healthy Infants	3	Spearman correlation coefficient	0.35	0.56	Non-parametric correlation			95		NA	All	216	Completed	Phase 2
NCT00488683	4484379	8218571	Memory B Cells Per 2x100000 by Serogroup A,C, W-135 and Y at One Month After Primary MenACWY-CRM Vaccination and Third MenACWY-CRM Vaccination	vaccines	Hib|MenACWY-CRM|DTaP-Hib-IPV|PCV|MMR	Biological|Biological|Biological|Biological|Biological	meningococcal infections	Meningococcal Disease	Parallel Assignment	Interventional	Prevention	Randomized	B Cell Response to a Primary and a Booster Course of the Novartis Meningococcal ACWY Conjugate Vaccine in Healthy Infants	3	R-square	0.07	NA				95		NA	All	216	Completed	Phase 2
NCT00488683	4484331	8218571	Memory B Cells Per 2x100000 by Serogroup A,C, W-135 and Y at One Month After Primary MenACWY-CRM Vaccination and Third MenACWY-CRM Vaccination	vaccines	Hib|MenACWY-CRM|DTaP-Hib-IPV|PCV|MMR	Biological|Biological|Biological|Biological|Biological	meningococcal infections	Meningococcal Disease	Parallel Assignment	Interventional	Prevention	Randomized	B Cell Response to a Primary and a Booster Course of the Novartis Meningococcal ACWY Conjugate Vaccine in Healthy Infants	3	R-square	0.08	NA				95		NA	All	216	Completed	Phase 2
NCT00488683	4484380	8218571	Memory B Cells Per 2x100000 by Serogroup A,C, W-135 and Y at One Month After Primary MenACWY-CRM Vaccination and Third MenACWY-CRM Vaccination	vaccines	Hib|MenACWY-CRM|DTaP-Hib-IPV|PCV|MMR	Biological|Biological|Biological|Biological|Biological	meningococcal infections	Meningococcal Disease	Parallel Assignment	Interventional	Prevention	Randomized	B Cell Response to a Primary and a Booster Course of the Novartis Meningococcal ACWY Conjugate Vaccine in Healthy Infants	3	Spearman correlation coefficient	0.22	0.34	Non-parametric correlation			95		NA	All	216	Completed	Phase 2
NCT00488683	4484339	8218571	Memory B Cells Per 2x100000 by Serogroup A,C, W-135 and Y at One Month After Primary MenACWY-CRM Vaccination and Third MenACWY-CRM Vaccination	vaccines	Hib|MenACWY-CRM|DTaP-Hib-IPV|PCV|MMR	Biological|Biological|Biological|Biological|Biological	meningococcal infections	Meningococcal Disease	Parallel Assignment	Interventional	Prevention	Randomized	B Cell Response to a Primary and a Booster Course of the Novartis Meningococcal ACWY Conjugate Vaccine in Healthy Infants	3	Spearman correlation coefficient	0.36	0.02	Non-parametric correlation			95		NA	All	216	Completed	Phase 2
NCT00488683	4484335	8218571	Memory B Cells Per 2x100000 by Serogroup A,C, W-135 and Y at One Month After Primary MenACWY-CRM Vaccination and Third MenACWY-CRM Vaccination	vaccines	Hib|MenACWY-CRM|DTaP-Hib-IPV|PCV|MMR	Biological|Biological|Biological|Biological|Biological	meningococcal infections	Meningococcal Disease	Parallel Assignment	Interventional	Prevention	Randomized	B Cell Response to a Primary and a Booster Course of the Novartis Meningococcal ACWY Conjugate Vaccine in Healthy Infants	3	Spearman correlation coefficient	0.39	0.02	Non-parametric correlation			95		NA	All	216	Completed	Phase 2
NCT00488683	4484374	8218571	Memory B Cells Per 2x100000 by Serogroup A,C, W-135 and Y at One Month After Primary MenACWY-CRM Vaccination and Third MenACWY-CRM Vaccination	vaccines	Hib|MenACWY-CRM|DTaP-Hib-IPV|PCV|MMR	Biological|Biological|Biological|Biological|Biological	meningococcal infections	Meningococcal Disease	Parallel Assignment	Interventional	Prevention	Randomized	B Cell Response to a Primary and a Booster Course of the Novartis Meningococcal ACWY Conjugate Vaccine in Healthy Infants	3	R-square	0.007	NA				95		NA	All	216	Completed	Phase 2
NCT00488683	4484347	8218571	Memory B Cells Per 2x100000 by Serogroup A,C, W-135 and Y at One Month After Primary MenACWY-CRM Vaccination and Third MenACWY-CRM Vaccination	vaccines	Hib|MenACWY-CRM|DTaP-Hib-IPV|PCV|MMR	Biological|Biological|Biological|Biological|Biological	meningococcal infections	Meningococcal Disease	Parallel Assignment	Interventional	Prevention	Randomized	B Cell Response to a Primary and a Booster Course of the Novartis Meningococcal ACWY Conjugate Vaccine in Healthy Infants	3	Pearson correlation coefficient	0.29	0.08	Parametric correlation			95		NA	All	216	Completed	Phase 2
NCT00488683	4484364	8218571	Memory B Cells Per 2x100000 by Serogroup A,C, W-135 and Y at One Month After Primary MenACWY-CRM Vaccination and Third MenACWY-CRM Vaccination	vaccines	Hib|MenACWY-CRM|DTaP-Hib-IPV|PCV|MMR	Biological|Biological|Biological|Biological|Biological	meningococcal infections	Meningococcal Disease	Parallel Assignment	Interventional	Prevention	Randomized	B Cell Response to a Primary and a Booster Course of the Novartis Meningococcal ACWY Conjugate Vaccine in Healthy Infants	3	Pearson correlation coefficient	-0.15	0.66	Parametric correlation			95		NA	All	216	Completed	Phase 2
NCT00488683	4484386	8218571	Memory B Cells Per 2x100000 by Serogroup A,C, W-135 and Y at One Month After Primary MenACWY-CRM Vaccination and Third MenACWY-CRM Vaccination	vaccines	Hib|MenACWY-CRM|DTaP-Hib-IPV|PCV|MMR	Biological|Biological|Biological|Biological|Biological	meningococcal infections	Meningococcal Disease	Parallel Assignment	Interventional	Prevention	Randomized	B Cell Response to a Primary and a Booster Course of the Novartis Meningococcal ACWY Conjugate Vaccine in Healthy Infants	3	Spearman correlation coefficient	-0.21	0.4	Non-parametric correlation			95		NA	All	216	Completed	Phase 2
NCT00488683	4484378	8218571	Memory B Cells Per 2x100000 by Serogroup A,C, W-135 and Y at One Month After Primary MenACWY-CRM Vaccination and Third MenACWY-CRM Vaccination	vaccines	Hib|MenACWY-CRM|DTaP-Hib-IPV|PCV|MMR	Biological|Biological|Biological|Biological|Biological	meningococcal infections	Meningococcal Disease	Parallel Assignment	Interventional	Prevention	Randomized	B Cell Response to a Primary and a Booster Course of the Novartis Meningococcal ACWY Conjugate Vaccine in Healthy Infants	3	R-square	0.02	NA				95		NA	All	216	Completed	Phase 2
NCT00488683	4484351	8218571	Memory B Cells Per 2x100000 by Serogroup A,C, W-135 and Y at One Month After Primary MenACWY-CRM Vaccination and Third MenACWY-CRM Vaccination	vaccines	Hib|MenACWY-CRM|DTaP-Hib-IPV|PCV|MMR	Biological|Biological|Biological|Biological|Biological	meningococcal infections	Meningococcal Disease	Parallel Assignment	Interventional	Prevention	Randomized	B Cell Response to a Primary and a Booster Course of the Novartis Meningococcal ACWY Conjugate Vaccine in Healthy Infants	3	R-square	0.1	NA				95		NA	All	216	Completed	Phase 2
NCT00488683	4484343	8218571	Memory B Cells Per 2x100000 by Serogroup A,C, W-135 and Y at One Month After Primary MenACWY-CRM Vaccination and Third MenACWY-CRM Vaccination	vaccines	Hib|MenACWY-CRM|DTaP-Hib-IPV|PCV|MMR	Biological|Biological|Biological|Biological|Biological	meningococcal infections	Meningococcal Disease	Parallel Assignment	Interventional	Prevention	Randomized	B Cell Response to a Primary and a Booster Course of the Novartis Meningococcal ACWY Conjugate Vaccine in Healthy Infants	3	Pearson correlation coefficient	0.27	0.12	Parametric correlation			95		NA	All	216	Completed	Phase 2
NCT00488683	4484372	8218571	Memory B Cells Per 2x100000 by Serogroup A,C, W-135 and Y at One Month After Primary MenACWY-CRM Vaccination and Third MenACWY-CRM Vaccination	vaccines	Hib|MenACWY-CRM|DTaP-Hib-IPV|PCV|MMR	Biological|Biological|Biological|Biological|Biological	meningococcal infections	Meningococcal Disease	Parallel Assignment	Interventional	Prevention	Randomized	B Cell Response to a Primary and a Booster Course of the Novartis Meningococcal ACWY Conjugate Vaccine in Healthy Infants	3	R-square	0.03	NA				95		NA	All	216	Completed	Phase 2
NCT00488683	4484385	8218571	Memory B Cells Per 2x100000 by Serogroup A,C, W-135 and Y at One Month After Primary MenACWY-CRM Vaccination and Third MenACWY-CRM Vaccination	vaccines	Hib|MenACWY-CRM|DTaP-Hib-IPV|PCV|MMR	Biological|Biological|Biological|Biological|Biological	meningococcal infections	Meningococcal Disease	Parallel Assignment	Interventional	Prevention	Randomized	B Cell Response to a Primary and a Booster Course of the Novartis Meningococcal ACWY Conjugate Vaccine in Healthy Infants	3	Spearman correlation coefficient	0.12	0.6	Non-parametric correlation			95		NA	All	216	Completed	Phase 2
NCT00488683	4484346	8218571	Memory B Cells Per 2x100000 by Serogroup A,C, W-135 and Y at One Month After Primary MenACWY-CRM Vaccination and Third MenACWY-CRM Vaccination	vaccines	Hib|MenACWY-CRM|DTaP-Hib-IPV|PCV|MMR	Biological|Biological|Biological|Biological|Biological	meningococcal infections	Meningococcal Disease	Parallel Assignment	Interventional	Prevention	Randomized	B Cell Response to a Primary and a Booster Course of the Novartis Meningococcal ACWY Conjugate Vaccine in Healthy Infants	3	Pearson correlation coefficient	0.05	0.74	Parametric correlation			95		NA	All	216	Completed	Phase 2
NCT00488683	4484348	8218571	Memory B Cells Per 2x100000 by Serogroup A,C, W-135 and Y at One Month After Primary MenACWY-CRM Vaccination and Third MenACWY-CRM Vaccination	vaccines	Hib|MenACWY-CRM|DTaP-Hib-IPV|PCV|MMR	Biological|Biological|Biological|Biological|Biological	meningococcal infections	Meningococcal Disease	Parallel Assignment	Interventional	Prevention	Randomized	B Cell Response to a Primary and a Booster Course of the Novartis Meningococcal ACWY Conjugate Vaccine in Healthy Infants	3	R-square	0.02	NA				95		NA	All	216	Completed	Phase 2
NCT00488683	4484358	8218571	Memory B Cells Per 2x100000 by Serogroup A,C, W-135 and Y at One Month After Primary MenACWY-CRM Vaccination and Third MenACWY-CRM Vaccination	vaccines	Hib|MenACWY-CRM|DTaP-Hib-IPV|PCV|MMR	Biological|Biological|Biological|Biological|Biological	meningococcal infections	Meningococcal Disease	Parallel Assignment	Interventional	Prevention	Randomized	B Cell Response to a Primary and a Booster Course of the Novartis Meningococcal ACWY Conjugate Vaccine in Healthy Infants	3	Spearman correlation coefficient	0.35	0.1	Non-parametric correlation			95		NA	All	216	Completed	Phase 2
NCT00488683	4484345	8218571	Memory B Cells Per 2x100000 by Serogroup A,C, W-135 and Y at One Month After Primary MenACWY-CRM Vaccination and Third MenACWY-CRM Vaccination	vaccines	Hib|MenACWY-CRM|DTaP-Hib-IPV|PCV|MMR	Biological|Biological|Biological|Biological|Biological	meningococcal infections	Meningococcal Disease	Parallel Assignment	Interventional	Prevention	Randomized	B Cell Response to a Primary and a Booster Course of the Novartis Meningococcal ACWY Conjugate Vaccine in Healthy Infants	3	Pearson correlation coefficient	-0.01	0.94	Parametric correlation			95		NA	All	216	Completed	Phase 2
NCT00488683	4484349	8218571	Memory B Cells Per 2x100000 by Serogroup A,C, W-135 and Y at One Month After Primary MenACWY-CRM Vaccination and Third MenACWY-CRM Vaccination	vaccines	Hib|MenACWY-CRM|DTaP-Hib-IPV|PCV|MMR	Biological|Biological|Biological|Biological|Biological	meningococcal infections	Meningococcal Disease	Parallel Assignment	Interventional	Prevention	Randomized	B Cell Response to a Primary and a Booster Course of the Novartis Meningococcal ACWY Conjugate Vaccine in Healthy Infants	3	R-square	0.02	NA				95		NA	All	216	Completed	Phase 2
NCT00488683	4484342	8218571	Memory B Cells Per 2x100000 by Serogroup A,C, W-135 and Y at One Month After Primary MenACWY-CRM Vaccination and Third MenACWY-CRM Vaccination	vaccines	Hib|MenACWY-CRM|DTaP-Hib-IPV|PCV|MMR	Biological|Biological|Biological|Biological|Biological	meningococcal infections	Meningococcal Disease	Parallel Assignment	Interventional	Prevention	Randomized	B Cell Response to a Primary and a Booster Course of the Novartis Meningococcal ACWY Conjugate Vaccine in Healthy Infants	3	Pearson correlation coefficient	0.25	0.09	Parametric correlation			95		NA	All	216	Completed	Phase 2
NCT00488683	4484355	8218571	Memory B Cells Per 2x100000 by Serogroup A,C, W-135 and Y at One Month After Primary MenACWY-CRM Vaccination and Third MenACWY-CRM Vaccination	vaccines	Hib|MenACWY-CRM|DTaP-Hib-IPV|PCV|MMR	Biological|Biological|Biological|Biological|Biological	meningococcal infections	Meningococcal Disease	Parallel Assignment	Interventional	Prevention	Randomized	B Cell Response to a Primary and a Booster Course of the Novartis Meningococcal ACWY Conjugate Vaccine in Healthy Infants	3	R-square	0.59	NA				95		NA	All	216	Completed	Phase 2
NCT00488683	4484336	8218571	Memory B Cells Per 2x100000 by Serogroup A,C, W-135 and Y at One Month After Primary MenACWY-CRM Vaccination and Third MenACWY-CRM Vaccination	vaccines	Hib|MenACWY-CRM|DTaP-Hib-IPV|PCV|MMR	Biological|Biological|Biological|Biological|Biological	meningococcal infections	Meningococcal Disease	Parallel Assignment	Interventional	Prevention	Randomized	B Cell Response to a Primary and a Booster Course of the Novartis Meningococcal ACWY Conjugate Vaccine in Healthy Infants	3	Spearman correlation coefficient	0.02	0.9	Non-parametric correlation			95		NA	All	216	Completed	Phase 2
NCT00488683	4484344	8218571	Memory B Cells Per 2x100000 by Serogroup A,C, W-135 and Y at One Month After Primary MenACWY-CRM Vaccination and Third MenACWY-CRM Vaccination	vaccines	Hib|MenACWY-CRM|DTaP-Hib-IPV|PCV|MMR	Biological|Biological|Biological|Biological|Biological	meningococcal infections	Meningococcal Disease	Parallel Assignment	Interventional	Prevention	Randomized	B Cell Response to a Primary and a Booster Course of the Novartis Meningococcal ACWY Conjugate Vaccine in Healthy Infants	3	Pearson correlation coefficient	-0.09	0.51	Parametric correlation			95		NA	All	216	Completed	Phase 2
NCT00488683	4484325	8218571	Memory B Cells Per 2x100000 by Serogroup A,C, W-135 and Y at One Month After Primary MenACWY-CRM Vaccination and Third MenACWY-CRM Vaccination	vaccines	Hib|MenACWY-CRM|DTaP-Hib-IPV|PCV|MMR	Biological|Biological|Biological|Biological|Biological	meningococcal infections	Meningococcal Disease	Parallel Assignment	Interventional	Prevention	Randomized	B Cell Response to a Primary and a Booster Course of the Novartis Meningococcal ACWY Conjugate Vaccine in Healthy Infants	3	R-square	0.0023	NA				95		NA	All	216	Completed	Phase 2
NCT00488683	4484392	8218571	Memory B Cells Per 2x100000 by Serogroup A,C, W-135 and Y at One Month After Primary MenACWY-CRM Vaccination and Third MenACWY-CRM Vaccination	vaccines	Hib|MenACWY-CRM|DTaP-Hib-IPV|PCV|MMR	Biological|Biological|Biological|Biological|Biological	meningococcal infections	Meningococcal Disease	Parallel Assignment	Interventional	Prevention	Randomized	B Cell Response to a Primary and a Booster Course of the Novartis Meningococcal ACWY Conjugate Vaccine in Healthy Infants	3	Pearson correlation coefficient	0.24	0.2	Parametric correlation			95		NA	All	216	Completed	Phase 2
NCT00488683	4484360	8218571	Memory B Cells Per 2x100000 by Serogroup A,C, W-135 and Y at One Month After Primary MenACWY-CRM Vaccination and Third MenACWY-CRM Vaccination	vaccines	Hib|MenACWY-CRM|DTaP-Hib-IPV|PCV|MMR	Biological|Biological|Biological|Biological|Biological	meningococcal infections	Meningococcal Disease	Parallel Assignment	Interventional	Prevention	Randomized	B Cell Response to a Primary and a Booster Course of the Novartis Meningococcal ACWY Conjugate Vaccine in Healthy Infants	3	Spearman correlation coefficient	0.47	0.09	Non-parametric correlation			95		NA	All	216	Completed	Phase 2
NCT00488683	4484370	8218571	Memory B Cells Per 2x100000 by Serogroup A,C, W-135 and Y at One Month After Primary MenACWY-CRM Vaccination and Third MenACWY-CRM Vaccination	vaccines	Hib|MenACWY-CRM|DTaP-Hib-IPV|PCV|MMR	Biological|Biological|Biological|Biological|Biological	meningococcal infections	Meningococcal Disease	Parallel Assignment	Interventional	Prevention	Randomized	B Cell Response to a Primary and a Booster Course of the Novartis Meningococcal ACWY Conjugate Vaccine in Healthy Infants	3	Pearson correlation coefficient	0.03	0.9	Parametric correlation			95		NA	All	216	Completed	Phase 2
NCT00488683	4484362	8218571	Memory B Cells Per 2x100000 by Serogroup A,C, W-135 and Y at One Month After Primary MenACWY-CRM Vaccination and Third MenACWY-CRM Vaccination	vaccines	Hib|MenACWY-CRM|DTaP-Hib-IPV|PCV|MMR	Biological|Biological|Biological|Biological|Biological	meningococcal infections	Meningococcal Disease	Parallel Assignment	Interventional	Prevention	Randomized	B Cell Response to a Primary and a Booster Course of the Novartis Meningococcal ACWY Conjugate Vaccine in Healthy Infants	3	Spearman correlation coefficient	0.14	0.53	Non-parametric correlation			95		NA	All	216	Completed	Phase 2
NCT00488683	4484361	8218571	Memory B Cells Per 2x100000 by Serogroup A,C, W-135 and Y at One Month After Primary MenACWY-CRM Vaccination and Third MenACWY-CRM Vaccination	vaccines	Hib|MenACWY-CRM|DTaP-Hib-IPV|PCV|MMR	Biological|Biological|Biological|Biological|Biological	meningococcal infections	Meningococcal Disease	Parallel Assignment	Interventional	Prevention	Randomized	B Cell Response to a Primary and a Booster Course of the Novartis Meningococcal ACWY Conjugate Vaccine in Healthy Infants	3	Spearman correlation coefficient	0.2	0.35	Non-parametric correlation			95		NA	All	216	Completed	Phase 2
NCT00488683	4484334	8218571	Memory B Cells Per 2x100000 by Serogroup A,C, W-135 and Y at One Month After Primary MenACWY-CRM Vaccination and Third MenACWY-CRM Vaccination	vaccines	Hib|MenACWY-CRM|DTaP-Hib-IPV|PCV|MMR	Biological|Biological|Biological|Biological|Biological	meningococcal infections	Meningococcal Disease	Parallel Assignment	Interventional	Prevention	Randomized	B Cell Response to a Primary and a Booster Course of the Novartis Meningococcal ACWY Conjugate Vaccine in Healthy Infants	3	Spearman correlation coefficient	0.19	0.2	Non-parametric correlation			95		NA	All	216	Completed	Phase 2
NCT00488683	4484387	8218571	Memory B Cells Per 2x100000 by Serogroup A,C, W-135 and Y at One Month After Primary MenACWY-CRM Vaccination and Third MenACWY-CRM Vaccination	vaccines	Hib|MenACWY-CRM|DTaP-Hib-IPV|PCV|MMR	Biological|Biological|Biological|Biological|Biological	meningococcal infections	Meningococcal Disease	Parallel Assignment	Interventional	Prevention	Randomized	B Cell Response to a Primary and a Booster Course of the Novartis Meningococcal ACWY Conjugate Vaccine in Healthy Infants	3	Spearman correlation coefficient	-0.26	0.46	Non-parametric correlation			95		NA	All	216	Completed	Phase 2
NCT00488683	4484352	8218571	Memory B Cells Per 2x100000 by Serogroup A,C, W-135 and Y at One Month After Primary MenACWY-CRM Vaccination and Third MenACWY-CRM Vaccination	vaccines	Hib|MenACWY-CRM|DTaP-Hib-IPV|PCV|MMR	Biological|Biological|Biological|Biological|Biological	meningococcal infections	Meningococcal Disease	Parallel Assignment	Interventional	Prevention	Randomized	B Cell Response to a Primary and a Booster Course of the Novartis Meningococcal ACWY Conjugate Vaccine in Healthy Infants	3	R-square	0.08	NA				95		NA	All	216	Completed	Phase 2
NCT00488683	4484376	8218571	Memory B Cells Per 2x100000 by Serogroup A,C, W-135 and Y at One Month After Primary MenACWY-CRM Vaccination and Third MenACWY-CRM Vaccination	vaccines	Hib|MenACWY-CRM|DTaP-Hib-IPV|PCV|MMR	Biological|Biological|Biological|Biological|Biological	meningococcal infections	Meningococcal Disease	Parallel Assignment	Interventional	Prevention	Randomized	B Cell Response to a Primary and a Booster Course of the Novartis Meningococcal ACWY Conjugate Vaccine in Healthy Infants	3	R-square	0.06	NA				95		NA	All	216	Completed	Phase 2
NCT00488683	4484371	8218571	Memory B Cells Per 2x100000 by Serogroup A,C, W-135 and Y at One Month After Primary MenACWY-CRM Vaccination and Third MenACWY-CRM Vaccination	vaccines	Hib|MenACWY-CRM|DTaP-Hib-IPV|PCV|MMR	Biological|Biological|Biological|Biological|Biological	meningococcal infections	Meningococcal Disease	Parallel Assignment	Interventional	Prevention	Randomized	B Cell Response to a Primary and a Booster Course of the Novartis Meningococcal ACWY Conjugate Vaccine in Healthy Infants	3	Pearson correlation coefficient	0.77	0.0002	Parametric correlation			95		NA	All	216	Completed	Phase 2
NCT00488683	4484393	8218571	Memory B Cells Per 2x100000 by Serogroup A,C, W-135 and Y at One Month After Primary MenACWY-CRM Vaccination and Third MenACWY-CRM Vaccination	vaccines	Hib|MenACWY-CRM|DTaP-Hib-IPV|PCV|MMR	Biological|Biological|Biological|Biological|Biological	meningococcal infections	Meningococcal Disease	Parallel Assignment	Interventional	Prevention	Randomized	B Cell Response to a Primary and a Booster Course of the Novartis Meningococcal ACWY Conjugate Vaccine in Healthy Infants	3	Pearson correlation coefficient	0.006	0.98	Parametric correlation			95		NA	All	216	Completed	Phase 2
NCT00488683	4484368	8218571	Memory B Cells Per 2x100000 by Serogroup A,C, W-135 and Y at One Month After Primary MenACWY-CRM Vaccination and Third MenACWY-CRM Vaccination	vaccines	Hib|MenACWY-CRM|DTaP-Hib-IPV|PCV|MMR	Biological|Biological|Biological|Biological|Biological	meningococcal infections	Meningococcal Disease	Parallel Assignment	Interventional	Prevention	Randomized	B Cell Response to a Primary and a Booster Course of the Novartis Meningococcal ACWY Conjugate Vaccine in Healthy Infants	3	Pearson correlation coefficient	0.29	0.12	Parametric correlation			95		NA	All	216	Completed	Phase 2
NCT00488683	4484359	8218571	Memory B Cells Per 2x100000 by Serogroup A,C, W-135 and Y at One Month After Primary MenACWY-CRM Vaccination and Third MenACWY-CRM Vaccination	vaccines	Hib|MenACWY-CRM|DTaP-Hib-IPV|PCV|MMR	Biological|Biological|Biological|Biological|Biological	meningococcal infections	Meningococcal Disease	Parallel Assignment	Interventional	Prevention	Randomized	B Cell Response to a Primary and a Booster Course of the Novartis Meningococcal ACWY Conjugate Vaccine in Healthy Infants	3	Spearman correlation coefficient	0.51	0.04	Non-parametric correlation			95		NA	All	216	Completed	Phase 2
NCT00488683	4484365	8218571	Memory B Cells Per 2x100000 by Serogroup A,C, W-135 and Y at One Month After Primary MenACWY-CRM Vaccination and Third MenACWY-CRM Vaccination	vaccines	Hib|MenACWY-CRM|DTaP-Hib-IPV|PCV|MMR	Biological|Biological|Biological|Biological|Biological	meningococcal infections	Meningococcal Disease	Parallel Assignment	Interventional	Prevention	Randomized	B Cell Response to a Primary and a Booster Course of the Novartis Meningococcal ACWY Conjugate Vaccine in Healthy Infants	3	Pearson correlation coefficient	0.15	0.82	Parametric correlation			95		NA	All	216	Completed	Phase 2
NCT00488683	4484326	8218571	Memory B Cells Per 2x100000 by Serogroup A,C, W-135 and Y at One Month After Primary MenACWY-CRM Vaccination and Third MenACWY-CRM Vaccination	vaccines	Hib|MenACWY-CRM|DTaP-Hib-IPV|PCV|MMR	Biological|Biological|Biological|Biological|Biological	meningococcal infections	Meningococcal Disease	Parallel Assignment	Interventional	Prevention	Randomized	B Cell Response to a Primary and a Booster Course of the Novartis Meningococcal ACWY Conjugate Vaccine in Healthy Infants	3	R-square	0.06	NA				95		NA	All	216	Completed	Phase 2
NCT00488683	4484384	8218571	Memory B Cells Per 2x100000 by Serogroup A,C, W-135 and Y at One Month After Primary MenACWY-CRM Vaccination and Third MenACWY-CRM Vaccination	vaccines	Hib|MenACWY-CRM|DTaP-Hib-IPV|PCV|MMR	Biological|Biological|Biological|Biological|Biological	meningococcal infections	Meningococcal Disease	Parallel Assignment	Interventional	Prevention	Randomized	B Cell Response to a Primary and a Booster Course of the Novartis Meningococcal ACWY Conjugate Vaccine in Healthy Infants	3	Spearman correlation coefficient	0.4	0.03	Non-parametric correlation			95		NA	All	216	Completed	Phase 2
NCT00488683	4484353	8218571	Memory B Cells Per 2x100000 by Serogroup A,C, W-135 and Y at One Month After Primary MenACWY-CRM Vaccination and Third MenACWY-CRM Vaccination	vaccines	Hib|MenACWY-CRM|DTaP-Hib-IPV|PCV|MMR	Biological|Biological|Biological|Biological|Biological	meningococcal infections	Meningococcal Disease	Parallel Assignment	Interventional	Prevention	Randomized	B Cell Response to a Primary and a Booster Course of the Novartis Meningococcal ACWY Conjugate Vaccine in Healthy Infants	3	R-square	0.22	NA				95		NA	All	216	Completed	Phase 2
NCT00488683	4484354	8218571	Memory B Cells Per 2x100000 by Serogroup A,C, W-135 and Y at One Month After Primary MenACWY-CRM Vaccination and Third MenACWY-CRM Vaccination	vaccines	Hib|MenACWY-CRM|DTaP-Hib-IPV|PCV|MMR	Biological|Biological|Biological|Biological|Biological	meningococcal infections	Meningococcal Disease	Parallel Assignment	Interventional	Prevention	Randomized	B Cell Response to a Primary and a Booster Course of the Novartis Meningococcal ACWY Conjugate Vaccine in Healthy Infants	3	R-square	0.001	NA				95		NA	All	216	Completed	Phase 2
NCT00488683	4484329	8218571	Memory B Cells Per 2x100000 by Serogroup A,C, W-135 and Y at One Month After Primary MenACWY-CRM Vaccination and Third MenACWY-CRM Vaccination	vaccines	Hib|MenACWY-CRM|DTaP-Hib-IPV|PCV|MMR	Biological|Biological|Biological|Biological|Biological	meningococcal infections	Meningococcal Disease	Parallel Assignment	Interventional	Prevention	Randomized	B Cell Response to a Primary and a Booster Course of the Novartis Meningococcal ACWY Conjugate Vaccine in Healthy Infants	3	R-square	0.0002	NA				95		NA	All	216	Completed	Phase 2
NCT00488683	4484369	8218571	Memory B Cells Per 2x100000 by Serogroup A,C, W-135 and Y at One Month After Primary MenACWY-CRM Vaccination and Third MenACWY-CRM Vaccination	vaccines	Hib|MenACWY-CRM|DTaP-Hib-IPV|PCV|MMR	Biological|Biological|Biological|Biological|Biological	meningococcal infections	Meningococcal Disease	Parallel Assignment	Interventional	Prevention	Randomized	B Cell Response to a Primary and a Booster Course of the Novartis Meningococcal ACWY Conjugate Vaccine in Healthy Infants	3	Pearson correlation coefficient	0.47	0.02	Parametric correlation			95		NA	All	216	Completed	Phase 2
NCT00488683	4484366	8218571	Memory B Cells Per 2x100000 by Serogroup A,C, W-135 and Y at One Month After Primary MenACWY-CRM Vaccination and Third MenACWY-CRM Vaccination	vaccines	Hib|MenACWY-CRM|DTaP-Hib-IPV|PCV|MMR	Biological|Biological|Biological|Biological|Biological	meningococcal infections	Meningococcal Disease	Parallel Assignment	Interventional	Prevention	Randomized	B Cell Response to a Primary and a Booster Course of the Novartis Meningococcal ACWY Conjugate Vaccine in Healthy Infants	3	Pearson correlation coefficient	0.81	0.0001	Parametric correlation			95		NA	All	216	Completed	Phase 2
NCT00488683	4484404	8218572	Memory B Cells by Serogroup A, C, W-135 and Y	vaccines	Hib|MenACWY-CRM|DTaP-Hib-IPV|PCV|MMR	Biological|Biological|Biological|Biological|Biological	meningococcal infections	Meningococcal Disease	Parallel Assignment	Interventional	Prevention	Randomized	B Cell Response to a Primary and a Booster Course of the Novartis Meningococcal ACWY Conjugate Vaccine in Healthy Infants	3	Pearson correlation coefficient	0.45	0.001	Parametric correlation			95		NA	All	216	Completed	Phase 2
NCT00488683	4484419	8218572	Memory B Cells by Serogroup A, C, W-135 and Y	vaccines	Hib|MenACWY-CRM|DTaP-Hib-IPV|PCV|MMR	Biological|Biological|Biological|Biological|Biological	meningococcal infections	Meningococcal Disease	Parallel Assignment	Interventional	Prevention	Randomized	B Cell Response to a Primary and a Booster Course of the Novartis Meningococcal ACWY Conjugate Vaccine in Healthy Infants	3	Pearson correlation coefficient	-0.07	0.7	Parametric correlation			95		NA	All	216	Completed	Phase 2
NCT00488683	4484400	8218572	Memory B Cells by Serogroup A, C, W-135 and Y	vaccines	Hib|MenACWY-CRM|DTaP-Hib-IPV|PCV|MMR	Biological|Biological|Biological|Biological|Biological	meningococcal infections	Meningococcal Disease	Parallel Assignment	Interventional	Prevention	Randomized	B Cell Response to a Primary and a Booster Course of the Novartis Meningococcal ACWY Conjugate Vaccine in Healthy Infants	3	Spearman correlation coefficient	0.23	0.06	Non-parametric correlation			95		NA	All	216	Completed	Phase 2
NCT00488683	4484413	8218572	Memory B Cells by Serogroup A, C, W-135 and Y	vaccines	Hib|MenACWY-CRM|DTaP-Hib-IPV|PCV|MMR	Biological|Biological|Biological|Biological|Biological	meningococcal infections	Meningococcal Disease	Parallel Assignment	Interventional	Prevention	Randomized	B Cell Response to a Primary and a Booster Course of the Novartis Meningococcal ACWY Conjugate Vaccine in Healthy Infants	3	Spearman correlation coefficient	0.3	0.04	Non-parametric correlation			95		NA	All	216	Completed	Phase 2
NCT00488683	4484412	8218572	Memory B Cells by Serogroup A, C, W-135 and Y	vaccines	Hib|MenACWY-CRM|DTaP-Hib-IPV|PCV|MMR	Biological|Biological|Biological|Biological|Biological	meningococcal infections	Meningococcal Disease	Parallel Assignment	Interventional	Prevention	Randomized	B Cell Response to a Primary and a Booster Course of the Novartis Meningococcal ACWY Conjugate Vaccine in Healthy Infants	3	Spearman correlation coefficient	0.46	0.004	Non-parametric correlation			95		NA	All	216	Completed	Phase 2
NCT00488683	4484398	8218572	Memory B Cells by Serogroup A, C, W-135 and Y	vaccines	Hib|MenACWY-CRM|DTaP-Hib-IPV|PCV|MMR	Biological|Biological|Biological|Biological|Biological	meningococcal infections	Meningococcal Disease	Parallel Assignment	Interventional	Prevention	Randomized	B Cell Response to a Primary and a Booster Course of the Novartis Meningococcal ACWY Conjugate Vaccine in Healthy Infants	3	R-square	0.0059	NA				95		NA	All	216	Completed	Phase 2
NCT00488683	4484397	8218572	Memory B Cells by Serogroup A, C, W-135 and Y	vaccines	Hib|MenACWY-CRM|DTaP-Hib-IPV|PCV|MMR	Biological|Biological|Biological|Biological|Biological	meningococcal infections	Meningococcal Disease	Parallel Assignment	Interventional	Prevention	Randomized	B Cell Response to a Primary and a Booster Course of the Novartis Meningococcal ACWY Conjugate Vaccine in Healthy Infants	3	R-square	0.04	NA				95		NA	All	216	Completed	Phase 2
NCT00488683	4484410	8218572	Memory B Cells by Serogroup A, C, W-135 and Y	vaccines	Hib|MenACWY-CRM|DTaP-Hib-IPV|PCV|MMR	Biological|Biological|Biological|Biological|Biological	meningococcal infections	Meningococcal Disease	Parallel Assignment	Interventional	Prevention	Randomized	B Cell Response to a Primary and a Booster Course of the Novartis Meningococcal ACWY Conjugate Vaccine in Healthy Infants	3	R-square	0.02	NA				95		NA	All	216	Completed	Phase 2
NCT00488683	4484407	8218572	Memory B Cells by Serogroup A, C, W-135 and Y	vaccines	Hib|MenACWY-CRM|DTaP-Hib-IPV|PCV|MMR	Biological|Biological|Biological|Biological|Biological	meningococcal infections	Meningococcal Disease	Parallel Assignment	Interventional	Prevention	Randomized	B Cell Response to a Primary and a Booster Course of the Novartis Meningococcal ACWY Conjugate Vaccine in Healthy Infants	3	Pearson correlation coefficient	0.05	0.68	Parametric correlation			95		NA	All	216	Completed	Phase 2
NCT00488683	4484401	8218572	Memory B Cells by Serogroup A, C, W-135 and Y	vaccines	Hib|MenACWY-CRM|DTaP-Hib-IPV|PCV|MMR	Biological|Biological|Biological|Biological|Biological	meningococcal infections	Meningococcal Disease	Parallel Assignment	Interventional	Prevention	Randomized	B Cell Response to a Primary and a Booster Course of the Novartis Meningococcal ACWY Conjugate Vaccine in Healthy Infants	3	Spearman correlation coefficient	0.2	0.07	Non-parametric correlation			95		NA	All	216	Completed	Phase 2
NCT00488683	4484399	8218572	Memory B Cells by Serogroup A, C, W-135 and Y	vaccines	Hib|MenACWY-CRM|DTaP-Hib-IPV|PCV|MMR	Biological|Biological|Biological|Biological|Biological	meningococcal infections	Meningococcal Disease	Parallel Assignment	Interventional	Prevention	Randomized	B Cell Response to a Primary and a Booster Course of the Novartis Meningococcal ACWY Conjugate Vaccine in Healthy Infants	3	R-square	0.0029	NA				95		NA	All	216	Completed	Phase 2
NCT00488683	4484396	8218572	Memory B Cells by Serogroup A, C, W-135 and Y	vaccines	Hib|MenACWY-CRM|DTaP-Hib-IPV|PCV|MMR	Biological|Biological|Biological|Biological|Biological	meningococcal infections	Meningococcal Disease	Parallel Assignment	Interventional	Prevention	Randomized	B Cell Response to a Primary and a Booster Course of the Novartis Meningococcal ACWY Conjugate Vaccine in Healthy Infants	3	R-square	0.21	NA				95		NA	All	216	Completed	Phase 2
NCT00488683	4484409	8218572	Memory B Cells by Serogroup A, C, W-135 and Y	vaccines	Hib|MenACWY-CRM|DTaP-Hib-IPV|PCV|MMR	Biological|Biological|Biological|Biological|Biological	meningococcal infections	Meningococcal Disease	Parallel Assignment	Interventional	Prevention	Randomized	B Cell Response to a Primary and a Booster Course of the Novartis Meningococcal ACWY Conjugate Vaccine in Healthy Infants	3	R-square	0.43	NA				95		NA	All	216	Completed	Phase 2
NCT00488683	4484415	8218572	Memory B Cells by Serogroup A, C, W-135 and Y	vaccines	Hib|MenACWY-CRM|DTaP-Hib-IPV|PCV|MMR	Biological|Biological|Biological|Biological|Biological	meningococcal infections	Meningococcal Disease	Parallel Assignment	Interventional	Prevention	Randomized	B Cell Response to a Primary and a Booster Course of the Novartis Meningococcal ACWY Conjugate Vaccine in Healthy Infants	3	Spearman correlation coefficient	0.01	0.94	Non-parametric correlation			95		NA	All	216	Completed	Phase 2
NCT00488683	4484406	8218572	Memory B Cells by Serogroup A, C, W-135 and Y	vaccines	Hib|MenACWY-CRM|DTaP-Hib-IPV|PCV|MMR	Biological|Biological|Biological|Biological|Biological	meningococcal infections	Meningococcal Disease	Parallel Assignment	Interventional	Prevention	Randomized	B Cell Response to a Primary and a Booster Course of the Novartis Meningococcal ACWY Conjugate Vaccine in Healthy Infants	3	Pearson correlation coefficient	0.08	0.46	Parametric correlation			95		NA	All	216	Completed	Phase 2
NCT00488683	4484405	8218572	Memory B Cells by Serogroup A, C, W-135 and Y	vaccines	Hib|MenACWY-CRM|DTaP-Hib-IPV|PCV|MMR	Biological|Biological|Biological|Biological|Biological	meningococcal infections	Meningococcal Disease	Parallel Assignment	Interventional	Prevention	Randomized	B Cell Response to a Primary and a Booster Course of the Novartis Meningococcal ACWY Conjugate Vaccine in Healthy Infants	3	Pearson correlation coefficient	0.2	0.08	Parametric correlation			95		NA	All	216	Completed	Phase 2
NCT00488683	4484408	8218572	Memory B Cells by Serogroup A, C, W-135 and Y	vaccines	Hib|MenACWY-CRM|DTaP-Hib-IPV|PCV|MMR	Biological|Biological|Biological|Biological|Biological	meningococcal infections	Meningococcal Disease	Parallel Assignment	Interventional	Prevention	Randomized	B Cell Response to a Primary and a Booster Course of the Novartis Meningococcal ACWY Conjugate Vaccine in Healthy Infants	3	R-square	0.82	NA				95		NA	All	216	Completed	Phase 2
NCT00488683	4484411	8218572	Memory B Cells by Serogroup A, C, W-135 and Y	vaccines	Hib|MenACWY-CRM|DTaP-Hib-IPV|PCV|MMR	Biological|Biological|Biological|Biological|Biological	meningococcal infections	Meningococcal Disease	Parallel Assignment	Interventional	Prevention	Randomized	B Cell Response to a Primary and a Booster Course of the Novartis Meningococcal ACWY Conjugate Vaccine in Healthy Infants	3	R-square	0.005	NA				95		NA	All	216	Completed	Phase 2
NCT00488683	4484417	8218572	Memory B Cells by Serogroup A, C, W-135 and Y	vaccines	Hib|MenACWY-CRM|DTaP-Hib-IPV|PCV|MMR	Biological|Biological|Biological|Biological|Biological	meningococcal infections	Meningococcal Disease	Parallel Assignment	Interventional	Prevention	Randomized	B Cell Response to a Primary and a Booster Course of the Novartis Meningococcal ACWY Conjugate Vaccine in Healthy Infants	3	Pearson correlation coefficient	0.66	0.0001	Parametric correlation			95		NA	All	216	Completed	Phase 2
NCT00488683	4484416	8218572	Memory B Cells by Serogroup A, C, W-135 and Y	vaccines	Hib|MenACWY-CRM|DTaP-Hib-IPV|PCV|MMR	Biological|Biological|Biological|Biological|Biological	meningococcal infections	Meningococcal Disease	Parallel Assignment	Interventional	Prevention	Randomized	B Cell Response to a Primary and a Booster Course of the Novartis Meningococcal ACWY Conjugate Vaccine in Healthy Infants	3	Pearson correlation coefficient	0.9	0.0001	Parametric correlation			95		NA	All	216	Completed	Phase 2
NCT00488683	4484414	8218572	Memory B Cells by Serogroup A, C, W-135 and Y	vaccines	Hib|MenACWY-CRM|DTaP-Hib-IPV|PCV|MMR	Biological|Biological|Biological|Biological|Biological	meningococcal infections	Meningococcal Disease	Parallel Assignment	Interventional	Prevention	Randomized	B Cell Response to a Primary and a Booster Course of the Novartis Meningococcal ACWY Conjugate Vaccine in Healthy Infants	3	Spearman correlation coefficient	-0.05	0.7	Non-parametric correlation			95		NA	All	216	Completed	Phase 2
NCT00488683	4484403	8218572	Memory B Cells by Serogroup A, C, W-135 and Y	vaccines	Hib|MenACWY-CRM|DTaP-Hib-IPV|PCV|MMR	Biological|Biological|Biological|Biological|Biological	meningococcal infections	Meningococcal Disease	Parallel Assignment	Interventional	Prevention	Randomized	B Cell Response to a Primary and a Booster Course of the Novartis Meningococcal ACWY Conjugate Vaccine in Healthy Infants	3	Spearman correlation coefficient	-0.04	0.75	Non-parametric correlation			95		NA	All	216	Completed	Phase 2
NCT00488683	4484418	8218572	Memory B Cells by Serogroup A, C, W-135 and Y	vaccines	Hib|MenACWY-CRM|DTaP-Hib-IPV|PCV|MMR	Biological|Biological|Biological|Biological|Biological	meningococcal infections	Meningococcal Disease	Parallel Assignment	Interventional	Prevention	Randomized	B Cell Response to a Primary and a Booster Course of the Novartis Meningococcal ACWY Conjugate Vaccine in Healthy Infants	3	Pearson correlation coefficient	-0.13	0.37	Parametric correlation			95		NA	All	216	Completed	Phase 2
NCT00488683	4484402	8218572	Memory B Cells by Serogroup A, C, W-135 and Y	vaccines	Hib|MenACWY-CRM|DTaP-Hib-IPV|PCV|MMR	Biological|Biological|Biological|Biological|Biological	meningococcal infections	Meningococcal Disease	Parallel Assignment	Interventional	Prevention	Randomized	B Cell Response to a Primary and a Booster Course of the Novartis Meningococcal ACWY Conjugate Vaccine in Healthy Infants	3	Spearman correlation coefficient	0.11	0.27	Non-parametric correlation			95		NA	All	216	Completed	Phase 2
NCT00488683	4484429	8218573	Summary of Memory B Cells Per 2 x 105 LOC by Serogroup A, C, W-135 and Y	vaccines	Hib|MenACWY-CRM|DTaP-Hib-IPV|PCV|MMR	Biological|Biological|Biological|Biological|Biological	meningococcal infections	Meningococcal Disease	Parallel Assignment	Interventional	Prevention	Randomized	B Cell Response to a Primary and a Booster Course of the Novartis Meningococcal ACWY Conjugate Vaccine in Healthy Infants	3	Pearson correlation coefficient	0.81	0.0001	Parametric correlation			95		NA	All	216	Completed	Phase 2
NCT00488683	4484422	8218573	Summary of Memory B Cells Per 2 x 105 LOC by Serogroup A, C, W-135 and Y	vaccines	Hib|MenACWY-CRM|DTaP-Hib-IPV|PCV|MMR	Biological|Biological|Biological|Biological|Biological	meningococcal infections	Meningococcal Disease	Parallel Assignment	Interventional	Prevention	Randomized	B Cell Response to a Primary and a Booster Course of the Novartis Meningococcal ACWY Conjugate Vaccine in Healthy Infants	3	R-square	0.02	NA				95		NA	All	216	Completed	Phase 2
NCT00488683	4484423	8218573	Summary of Memory B Cells Per 2 x 105 LOC by Serogroup A, C, W-135 and Y	vaccines	Hib|MenACWY-CRM|DTaP-Hib-IPV|PCV|MMR	Biological|Biological|Biological|Biological|Biological	meningococcal infections	Meningococcal Disease	Parallel Assignment	Interventional	Prevention	Randomized	B Cell Response to a Primary and a Booster Course of the Novartis Meningococcal ACWY Conjugate Vaccine in Healthy Infants	3	R-square	0.004	NA				95		NA	All	216	Completed	Phase 2
NCT00488683	4484427	8218573	Summary of Memory B Cells Per 2 x 105 LOC by Serogroup A, C, W-135 and Y	vaccines	Hib|MenACWY-CRM|DTaP-Hib-IPV|PCV|MMR	Biological|Biological|Biological|Biological|Biological	meningococcal infections	Meningococcal Disease	Parallel Assignment	Interventional	Prevention	Randomized	B Cell Response to a Primary and a Booster Course of the Novartis Meningococcal ACWY Conjugate Vaccine in Healthy Infants	3	Spearman correlation coefficient	-0.08	0.61	Non-parametric correlation			95		NA	All	216	Completed	Phase 2
NCT00488683	4484431	8218573	Summary of Memory B Cells Per 2 x 105 LOC by Serogroup A, C, W-135 and Y	vaccines	Hib|MenACWY-CRM|DTaP-Hib-IPV|PCV|MMR	Biological|Biological|Biological|Biological|Biological	meningococcal infections	Meningococcal Disease	Parallel Assignment	Interventional	Prevention	Randomized	B Cell Response to a Primary and a Booster Course of the Novartis Meningococcal ACWY Conjugate Vaccine in Healthy Infants	3	Pearson correlation coefficient	-0.06	0.69	Parametric correlation			95		NA	All	216	Completed	Phase 2
NCT00488683	4484420	8218573	Summary of Memory B Cells Per 2 x 105 LOC by Serogroup A, C, W-135 and Y	vaccines	Hib|MenACWY-CRM|DTaP-Hib-IPV|PCV|MMR	Biological|Biological|Biological|Biological|Biological	meningococcal infections	Meningococcal Disease	Parallel Assignment	Interventional	Prevention	Randomized	B Cell Response to a Primary and a Booster Course of the Novartis Meningococcal ACWY Conjugate Vaccine in Healthy Infants	3	R-square	0.45	NA				95		NA	All	216	Completed	Phase 2
NCT00488683	4484430	8218573	Summary of Memory B Cells Per 2 x 105 LOC by Serogroup A, C, W-135 and Y	vaccines	Hib|MenACWY-CRM|DTaP-Hib-IPV|PCV|MMR	Biological|Biological|Biological|Biological|Biological	meningococcal infections	Meningococcal Disease	Parallel Assignment	Interventional	Prevention	Randomized	B Cell Response to a Primary and a Booster Course of the Novartis Meningococcal ACWY Conjugate Vaccine in Healthy Infants	3	Pearson correlation coefficient	0.14	0.3	Parametric correlation			95		NA	All	216	Completed	Phase 2
NCT00488683	4484428	8218573	Summary of Memory B Cells Per 2 x 105 LOC by Serogroup A, C, W-135 and Y	vaccines	Hib|MenACWY-CRM|DTaP-Hib-IPV|PCV|MMR	Biological|Biological|Biological|Biological|Biological	meningococcal infections	Meningococcal Disease	Parallel Assignment	Interventional	Prevention	Randomized	B Cell Response to a Primary and a Booster Course of the Novartis Meningococcal ACWY Conjugate Vaccine in Healthy Infants	3	Pearson correlation coefficient	0.67	0.001	Parametric correlation			95		NA	All	216	Completed	Phase 2
NCT00488683	4484424	8218573	Summary of Memory B Cells Per 2 x 105 LOC by Serogroup A, C, W-135 and Y	vaccines	Hib|MenACWY-CRM|DTaP-Hib-IPV|PCV|MMR	Biological|Biological|Biological|Biological|Biological	meningococcal infections	Meningococcal Disease	Parallel Assignment	Interventional	Prevention	Randomized	B Cell Response to a Primary and a Booster Course of the Novartis Meningococcal ACWY Conjugate Vaccine in Healthy Infants	3	Spearman correlation coefficient	0.4	0.08	Non-parametric correlation			95		NA	All	216	Completed	Phase 2
NCT00488683	4484421	8218573	Summary of Memory B Cells Per 2 x 105 LOC by Serogroup A, C, W-135 and Y	vaccines	Hib|MenACWY-CRM|DTaP-Hib-IPV|PCV|MMR	Biological|Biological|Biological|Biological|Biological	meningococcal infections	Meningococcal Disease	Parallel Assignment	Interventional	Prevention	Randomized	B Cell Response to a Primary and a Booster Course of the Novartis Meningococcal ACWY Conjugate Vaccine in Healthy Infants	3	R-square	0.66	NA				95		NA	All	216	Completed	Phase 2
NCT00488683	4484426	8218573	Summary of Memory B Cells Per 2 x 105 LOC by Serogroup A, C, W-135 and Y	vaccines	Hib|MenACWY-CRM|DTaP-Hib-IPV|PCV|MMR	Biological|Biological|Biological|Biological|Biological	meningococcal infections	Meningococcal Disease	Parallel Assignment	Interventional	Prevention	Randomized	B Cell Response to a Primary and a Booster Course of the Novartis Meningococcal ACWY Conjugate Vaccine in Healthy Infants	3	Spearman correlation coefficient	0.31	0.02	Non-parametric correlation			95		NA	All	216	Completed	Phase 2
NCT00488683	4484425	8218573	Summary of Memory B Cells Per 2 x 105 LOC by Serogroup A, C, W-135 and Y	vaccines	Hib|MenACWY-CRM|DTaP-Hib-IPV|PCV|MMR	Biological|Biological|Biological|Biological|Biological	meningococcal infections	Meningococcal Disease	Parallel Assignment	Interventional	Prevention	Randomized	B Cell Response to a Primary and a Booster Course of the Novartis Meningococcal ACWY Conjugate Vaccine in Healthy Infants	3	Spearman correlation coefficient	0.45	0.002	Non-parametric correlation			95		NA	All	216	Completed	Phase 2
NCT00488774	4484111	8218552	Number of Participants With Clinical Remission	antibodies, monoclonal	Placebo|Golimumab 1 mg per kg|Golimumab 2 mg per kg|Golimumab 4 mg per kg	Other|Drug|Drug|Drug	colitis, ulcerative|colitis|ulcer	Colitis, Ulcerative	Parallel Assignment	Interventional	Treatment	Randomized	An Efficacy and Safety Study of Golimumab in Participants With Ulcerative Colitis	4		NA	0.702	Chi-squared					NA	All	291	Terminated	Phase 2/Phase 3
NCT00488774	4484113	8218552	Number of Participants With Clinical Remission	antibodies, monoclonal	Placebo|Golimumab 1 mg per kg|Golimumab 2 mg per kg|Golimumab 4 mg per kg	Other|Drug|Drug|Drug	colitis, ulcerative|colitis|ulcer	Colitis, Ulcerative	Parallel Assignment	Interventional	Treatment	Randomized	An Efficacy and Safety Study of Golimumab in Participants With Ulcerative Colitis	4		NA	0.832	Chi-squared					NA	All	291	Terminated	Phase 2/Phase 3
NCT00488774	4484112	8218552	Number of Participants With Clinical Remission	antibodies, monoclonal	Placebo|Golimumab 1 mg per kg|Golimumab 2 mg per kg|Golimumab 4 mg per kg	Other|Drug|Drug|Drug	colitis, ulcerative|colitis|ulcer	Colitis, Ulcerative	Parallel Assignment	Interventional	Treatment	Randomized	An Efficacy and Safety Study of Golimumab in Participants With Ulcerative Colitis	4		NA	0.37	Chi-squared					NA	All	291	Terminated	Phase 2/Phase 3
NCT00488774	4484116	8218553	Number of Participants With Clinical Response	antibodies, monoclonal	Placebo|Golimumab 1 mg per kg|Golimumab 2 mg per kg|Golimumab 4 mg per kg	Other|Drug|Drug|Drug	colitis, ulcerative|colitis|ulcer	Colitis, Ulcerative	Parallel Assignment	Interventional	Treatment	Randomized	An Efficacy and Safety Study of Golimumab in Participants With Ulcerative Colitis	4		NA	0.467	Chi-squared					NA	All	291	Terminated	Phase 2/Phase 3
NCT00488774	4484115	8218553	Number of Participants With Clinical Response	antibodies, monoclonal	Placebo|Golimumab 1 mg per kg|Golimumab 2 mg per kg|Golimumab 4 mg per kg	Other|Drug|Drug|Drug	colitis, ulcerative|colitis|ulcer	Colitis, Ulcerative	Parallel Assignment	Interventional	Treatment	Randomized	An Efficacy and Safety Study of Golimumab in Participants With Ulcerative Colitis	4		NA	0.081	Chi-squared					NA	All	291	Terminated	Phase 2/Phase 3
NCT00488774	4484114	8218553	Number of Participants With Clinical Response	antibodies, monoclonal	Placebo|Golimumab 1 mg per kg|Golimumab 2 mg per kg|Golimumab 4 mg per kg	Other|Drug|Drug|Drug	colitis, ulcerative|colitis|ulcer	Colitis, Ulcerative	Parallel Assignment	Interventional	Treatment	Randomized	An Efficacy and Safety Study of Golimumab in Participants With Ulcerative Colitis	4		NA	0.145	Chi-squared					NA	All	291	Terminated	Phase 2/Phase 3
NCT00489255	4484075	8218510	Unified Parkinson's Disease Rating Scale (UPDRS) Part 3 (Motor Section) for Visit 5, Post Apokyn Dose, Period 3	NA	Tigan®|Placebo	Drug|Drug	parkinson disease|nausea|vomiting	Parkinson's Disease	Parallel Assignment	Interventional	Treatment	Randomized	Safety/Efficacy of Tigan® to Control Nausea/Vomiting Experienced During Apokyn® Initiation and Treatment	2	Mean Difference (Net)	0.27	0.93	ANOVA	-5.57	6.11	95		NA	All	117	Completed	Phase 4
NCT00489255	4484076	8218511	Unified Parkinson's Disease Rating Scale (UPDRS) Part 3 (Motor Section) for Visit 5, Pre Apokyn Dose, Period 3	NA	Tigan®|Placebo	Drug|Drug	parkinson disease|nausea|vomiting	Parkinson's Disease	Parallel Assignment	Interventional	Treatment	Randomized	Safety/Efficacy of Tigan® to Control Nausea/Vomiting Experienced During Apokyn® Initiation and Treatment	2	Mean Difference (Net)	2.96	0.33	ANOVA	-3.13	9.06	95		NA	All	117	Completed	Phase 4
NCT00489255	4484077	8218512	Unified Parkinson's Disease Rating Scale (UPDRS) Part 3 (Motor Section) for Visit 4, Post Apokyn Dose, Period 2	NA	Tigan®|Placebo	Drug|Drug	parkinson disease|nausea|vomiting	Parkinson's Disease	Parallel Assignment	Interventional	Treatment	Randomized	Safety/Efficacy of Tigan® to Control Nausea/Vomiting Experienced During Apokyn® Initiation and Treatment	2	Mean Difference (Net)	1.47	0.46	ANOVA	-2.47	5.4	95		NA	All	117	Completed	Phase 4
NCT00489255	4484078	8218513	Unified Parkinson's Disease Rating Scale (UPDRS) Part 3 (Motor Section) for Visit 4, Pre Apokyn Dose, Period 2	NA	Tigan®|Placebo	Drug|Drug	parkinson disease|nausea|vomiting	Parkinson's Disease	Parallel Assignment	Interventional	Treatment	Randomized	Safety/Efficacy of Tigan® to Control Nausea/Vomiting Experienced During Apokyn® Initiation and Treatment	2	Mean Difference (Net)	2.97	0.25	ANOVA	-2.17	8.11	95		NA	All	117	Completed	Phase 4
NCT00489255	4484079	8218514	Unified Parkinson's Disease Rating Scale (UPDRS) Part 3 (Motor Section) for Visit 3, Post Apokyn Dose, Period 1	NA	Tigan®|Placebo	Drug|Drug	parkinson disease|nausea|vomiting	Parkinson's Disease	Parallel Assignment	Interventional	Treatment	Randomized	Safety/Efficacy of Tigan® to Control Nausea/Vomiting Experienced During Apokyn® Initiation and Treatment	2	Mean Difference (Net)	0.39	0.84	ANOVA	-4.12	3.34	95		NA	All	117	Completed	Phase 4
NCT00489255	4484080	8218515	Unified Parkinson's Disease Rating Scale (UPDRS) Part 3 (Motor Section) for Visit 3, Pre Apokyn Dose, Period 1	NA	Tigan®|Placebo	Drug|Drug	parkinson disease|nausea|vomiting	Parkinson's Disease	Parallel Assignment	Interventional	Treatment	Randomized	Safety/Efficacy of Tigan® to Control Nausea/Vomiting Experienced During Apokyn® Initiation and Treatment	2	Mean Difference (Net)	-0.18	0.93	ANOVA	-4.37	4.02	95		NA	All	117	Completed	Phase 4
NCT00489255	4484081	8218516	Unified Parkinson's Disease Rating Scale (UPDRS) Part 3 (Motor Section) for Visit 2, Pre Apokyn Dose, Period 1	NA	Tigan®|Placebo	Drug|Drug	parkinson disease|nausea|vomiting	Parkinson's Disease	Parallel Assignment	Interventional	Treatment	Randomized	Safety/Efficacy of Tigan® to Control Nausea/Vomiting Experienced During Apokyn® Initiation and Treatment	2	Mean Difference (Net)	0.08	0.96	ANOVA	-3.59	3.76	95		NA	All	117	Completed	Phase 4
NCT00489255	4484082	8218517	Median Time to 'on' for Visit 5/End of Period 3 Injection	NA	Tigan®|Placebo	Drug|Drug	parkinson disease|nausea|vomiting	Parkinson's Disease	Parallel Assignment	Interventional	Treatment	Randomized	Safety/Efficacy of Tigan® to Control Nausea/Vomiting Experienced During Apokyn® Initiation and Treatment	2	Hazard Ratio (HR)	1.2	0.62	Regression, Cox	0.6	2.3	95		NA	All	117	Completed	Phase 4
NCT00489255	4484083	8218518	Median Time to 'on' for Visit 4/End of Period 2 Injection	NA	Tigan®|Placebo	Drug|Drug	parkinson disease|nausea|vomiting	Parkinson's Disease	Parallel Assignment	Interventional	Treatment	Randomized	Safety/Efficacy of Tigan® to Control Nausea/Vomiting Experienced During Apokyn® Initiation and Treatment	2	Hazard Ratio (HR)	1.2	0.4	Regression, Cox	0.7	2.1	95		NA	All	117	Completed	Phase 4
NCT00489255	4484084	8218519	Median Time to 'on' for Visit 3/End of Period 1 Injection	NA	Tigan®|Placebo	Drug|Drug	parkinson disease|nausea|vomiting	Parkinson's Disease	Parallel Assignment	Interventional	Treatment	Randomized	Safety/Efficacy of Tigan® to Control Nausea/Vomiting Experienced During Apokyn® Initiation and Treatment	2	Hazard Ratio (HR)	0.9	0.49	Regression, Cox	0.6	1.3	95		NA	All	117	Completed	Phase 4
NCT00489255	4484085	8218520	Median Time to 'on' for Visit 2/Period 1 Injection 2	NA	Tigan®|Placebo	Drug|Drug	parkinson disease|nausea|vomiting	Parkinson's Disease	Parallel Assignment	Interventional	Treatment	Randomized	Safety/Efficacy of Tigan® to Control Nausea/Vomiting Experienced During Apokyn® Initiation and Treatment	2	Hazard Ratio (HR)	0.3	0.008	Regression, Cox	0.1	0.7	95		NA	All	117	Completed	Phase 4
NCT00489255	4484086	8218521	Median Time to 'on' for Visit 2/Period 1 Injection 1	NA	Tigan®|Placebo	Drug|Drug	parkinson disease|nausea|vomiting	Parkinson's Disease	Parallel Assignment	Interventional	Treatment	Randomized	Safety/Efficacy of Tigan® to Control Nausea/Vomiting Experienced During Apokyn® Initiation and Treatment	2	Hazard Ratio (HR)	0.7	0.17	Regression, Cox	0.5	1.1	95		NA	All	117	Completed	Phase 4
NCT00489255	4484087	8218522	Subject Global Evaluation of Randomized Study Medication for Period 3	NA	Tigan®|Placebo	Drug|Drug	parkinson disease|nausea|vomiting	Parkinson's Disease	Parallel Assignment	Interventional	Treatment	Randomized	Safety/Efficacy of Tigan® to Control Nausea/Vomiting Experienced During Apokyn® Initiation and Treatment	2		NA	0.29	Cochran-Mantel-Haenszel					NA	All	117	Completed	Phase 4
NCT00489255	4484088	8218523	Subject Global Evaluation of Randomized Study Medication for Period 2	NA	Tigan®|Placebo	Drug|Drug	parkinson disease|nausea|vomiting	Parkinson's Disease	Parallel Assignment	Interventional	Treatment	Randomized	Safety/Efficacy of Tigan® to Control Nausea/Vomiting Experienced During Apokyn® Initiation and Treatment	2		NA	0.019	Cochran-Mantel-Haenszel					NA	All	117	Completed	Phase 4
NCT00489255	4484089	8218524	Subject Global Evaluation of Randomized Study Medication for Period 1	NA	Tigan®|Placebo	Drug|Drug	parkinson disease|nausea|vomiting	Parkinson's Disease	Parallel Assignment	Interventional	Treatment	Randomized	Safety/Efficacy of Tigan® to Control Nausea/Vomiting Experienced During Apokyn® Initiation and Treatment	2		NA	0.88	Cochran-Mantel-Haenszel					NA	All	117	Completed	Phase 4
NCT00489255	4484090	8218525	Modified Index of Nausea, Vomiting and Retching (INVR) Scores - Total Experience Score for Period 3	NA	Tigan®|Placebo	Drug|Drug	parkinson disease|nausea|vomiting	Parkinson's Disease	Parallel Assignment	Interventional	Treatment	Randomized	Safety/Efficacy of Tigan® to Control Nausea/Vomiting Experienced During Apokyn® Initiation and Treatment	2	Median Difference (Net)	-0.01	0.95	ANOVA	-0.2	0.19	95		NA	All	117	Completed	Phase 4
NCT00489255	4484091	8218526	Modified Index of Nausea, Vomiting and Retching (INVR) Scores - Total Experience Score for Period 2	NA	Tigan®|Placebo	Drug|Drug	parkinson disease|nausea|vomiting	Parkinson's Disease	Parallel Assignment	Interventional	Treatment	Randomized	Safety/Efficacy of Tigan® to Control Nausea/Vomiting Experienced During Apokyn® Initiation and Treatment	2	Median Difference (Net)	-1.07	0.001	ANOVA	-1.71	-0.43	95		NA	All	117	Completed	Phase 4
NCT00489255	4484092	8218527	Modified Index of Nausea, Vomiting and Retching (INVR) Scores - Total Experience Score for Period 1	NA	Tigan®|Placebo	Drug|Drug	parkinson disease|nausea|vomiting	Parkinson's Disease	Parallel Assignment	Interventional	Treatment	Randomized	Safety/Efficacy of Tigan® to Control Nausea/Vomiting Experienced During Apokyn® Initiation and Treatment	2	Median Difference (Net)	-0.21	0.32	ANOVA	-0.64	0.21	95		NA	All	117	Completed	Phase 4
NCT00489255	4484093	8218528	Incidence of Nausea and/or Vomiting for Period 3	NA	Tigan®|Placebo	Drug|Drug	parkinson disease|nausea|vomiting	Parkinson's Disease	Parallel Assignment	Interventional	Treatment	Randomized	Safety/Efficacy of Tigan® to Control Nausea/Vomiting Experienced During Apokyn® Initiation and Treatment	2	Odds Ratio (OR)	0.75	0.65	Cochran-Mantel-Haenszel	0.23	2.48	95		NA	All	117	Completed	Phase 4
NCT00489255	4484094	8218529	Incidence of Nausea and/or Vomiting for Period 2	NA	Tigan®|Placebo	Drug|Drug	parkinson disease|nausea|vomiting	Parkinson's Disease	Parallel Assignment	Interventional	Treatment	Randomized	Safety/Efficacy of Tigan® to Control Nausea/Vomiting Experienced During Apokyn® Initiation and Treatment	2	Odds Ratio (OR)	0.25	0.005	Cochran-Mantel-Haenszel	0.09	0.7	95		NA	All	117	Completed	Phase 4
NCT00489255	4484095	8218530	Incidence of Nausea and/or Vomiting for Period 1	NA	Tigan®|Placebo	Drug|Drug	parkinson disease|nausea|vomiting	Parkinson's Disease	Parallel Assignment	Interventional	Treatment	Randomized	Safety/Efficacy of Tigan® to Control Nausea/Vomiting Experienced During Apokyn® Initiation and Treatment	2	Odds Ratio (OR)	0.44	0.025	Cochran-Mantel-Haenszel	0.21	0.9	95		NA	All	117	Completed	Phase 4
NCT00489255	4484096	8218531	Incidence of Nausea and/or Vomiting During the Initial Titration of Apokyn® at the Visit on Day 1	NA	Tigan®|Placebo	Drug|Drug	parkinson disease|nausea|vomiting	Parkinson's Disease	Parallel Assignment	Interventional	Treatment	Randomized	Safety/Efficacy of Tigan® to Control Nausea/Vomiting Experienced During Apokyn® Initiation and Treatment	2	Odds Ratio (OR)	0.43	0.09	Cochran-Mantel-Haenszel	0.17	1.11	95		NA	All	117	Completed	Phase 4
NCT00489411	4484071	8218484	Change in Average Pain From Week 8 to Week 12, as Measured by the BPI-SF Average Pain Severity Item	duloxetine hydrochloride	duloxetine hydrochloride|placebo	Drug|Other	peripheral nervous system diseases|neurotoxicity syndromes	Neurotoxicity|Pain|Peripheral Neuropathy|Unspecified Adult Solid Tumor, Protocol Specific	Crossover Assignment	Interventional	Supportive Care	Randomized	Duloxetine in Treating Peripheral Neuropathy Caused by Chemotherapy in Patients With Cancer	2	Mean difference	1.01	NA		0.36	1.65	95		NA	All	231	Completed	Phase 3
NCT00489411	4484072	8218485	Change in the Total Score of the FACT/COG-NTX From Week 1 to Week 5	duloxetine hydrochloride	duloxetine hydrochloride|placebo	Drug|Other	peripheral nervous system diseases|neurotoxicity syndromes	Neurotoxicity|Pain|Peripheral Neuropathy|Unspecified Adult Solid Tumor, Protocol Specific	Crossover Assignment	Interventional	Supportive Care	Randomized	Duloxetine in Treating Peripheral Neuropathy Caused by Chemotherapy in Patients With Cancer	2	Mean Difference	1.58	0.03	Wilcoxon (Mann-Whitney)	0.15	3	95		NA	All	231	Completed	Phase 3
NCT00489411	4484073	8218486	Change in Pain-related Functional Interference Score From Week 1 to Week 5, as Measured by the BPI-SF Interference Score	duloxetine hydrochloride	duloxetine hydrochloride|placebo	Drug|Other	peripheral nervous system diseases|neurotoxicity syndromes	Neurotoxicity|Pain|Peripheral Neuropathy|Unspecified Adult Solid Tumor, Protocol Specific	Crossover Assignment	Interventional	Supportive Care	Randomized	Duloxetine in Treating Peripheral Neuropathy Caused by Chemotherapy in Patients With Cancer	2	Mean Difference	4.4	NA		0.93	7.88	95		NA	All	231	Completed	Phase 3
NCT00489411	4484074	8218487	Change in Average Pain From Week 1 to Week 5, as Measured by the BPI-SF Average Pain Severity Item	duloxetine hydrochloride	duloxetine hydrochloride|placebo	Drug|Other	peripheral nervous system diseases|neurotoxicity syndromes	Neurotoxicity|Pain|Peripheral Neuropathy|Unspecified Adult Solid Tumor, Protocol Specific	Crossover Assignment	Interventional	Supportive Care	Randomized	Duloxetine in Treating Peripheral Neuropathy Caused by Chemotherapy in Patients With Cancer	2	Mean Difference	0.73	0.003	Wilcoxon (Mann-Whitney)	0.26	1.2	95		NA	All	231	Completed	Phase 3
NCT00489476	4484066	8218473	Responders, Sustained Freedom From Pain	loxapine	Staccato Loxapine|Staccato Placebo	Drug|Drug	migraine disorders	Migraine	Parallel Assignment	Interventional	Treatment	Randomized	Staccato Loxapine in Migraine (in Clinic)	4		NA	0.0409	Fisher Exact					NA	All	168	Completed	Phase 2
NCT00489476	4484068	8218474	Pain-free at 2 Hours	loxapine	Staccato Loxapine|Staccato Placebo	Drug|Drug	migraine disorders	Migraine	Parallel Assignment	Interventional	Treatment	Randomized	Staccato Loxapine in Migraine (in Clinic)	4		NA	0.0123	Fisher Exact					NA	All	168	Completed	Phase 2
NCT00489476	4484067	8218474	Pain-free at 2 Hours	loxapine	Staccato Loxapine|Staccato Placebo	Drug|Drug	migraine disorders	Migraine	Parallel Assignment	Interventional	Treatment	Randomized	Staccato Loxapine in Migraine (in Clinic)	4		NA	0.0228	Fisher Exact					NA	All	168	Completed	Phase 2
NCT00489476	4484070	8218475	Pain-relief Response (Pain Severity of NONE or MILD) at 2 Hours	loxapine	Staccato Loxapine|Staccato Placebo	Drug|Drug	migraine disorders	Migraine	Parallel Assignment	Interventional	Treatment	Randomized	Staccato Loxapine in Migraine (in Clinic)	4		NA	0.0212	Fisher Exact					NA	All	168	Completed	Phase 2
NCT00489476	4484069	8218475	Pain-relief Response (Pain Severity of NONE or MILD) at 2 Hours	loxapine	Staccato Loxapine|Staccato Placebo	Drug|Drug	migraine disorders	Migraine	Parallel Assignment	Interventional	Treatment	Randomized	Staccato Loxapine in Migraine (in Clinic)	4		NA	0.0106	Fisher Exact					NA	All	168	Completed	Phase 2
NCT00489736	4484061	8218445	Occurrence of the MSE Excluding Gastrointestinal Specific Treatment Emergent Events Defined as Diarrhoea, Nausea, Vomiting	amiodarone|dronedarone	dronedarone (SR33589)|amiodarone	Drug|Drug	atrial fibrillation	Atrial Fibrillation	Parallel Assignment	Interventional	Treatment	Randomized	Efficacy & Safety of Dronedarone Versus Amiodarone for the Maintenance of Sinus Rhythm in Patients With Atrial Fibrillation	2	Hazard Ratio (HR)	0.61	0.002	Log Rank	0.44	0.84	95		NA	All	504	Completed	Phase 3
NCT00489736	4484062	8218446	Occurrence of the Main Safety Endpoint (MSE) Defined as Thyroid, Hepatic, Pulmonary, Neurological, Skin, Eye, or Gastrointestinal Specific Treatment Emergent Events or Premature Study Drug Discontinuation Following Any Adverse Event	amiodarone|dronedarone	dronedarone (SR33589)|amiodarone	Drug|Drug	atrial fibrillation	Atrial Fibrillation	Parallel Assignment	Interventional	Treatment	Randomized	Efficacy & Safety of Dronedarone Versus Amiodarone for the Maintenance of Sinus Rhythm in Patients With Atrial Fibrillation	2	Hazard Ratio (HR)	0.8	0.13	Log Rank	0.6	1.07	95		NA	All	504	Completed	Phase 3
NCT00489736	4484063	8218447	Treatment Failure	amiodarone|dronedarone	dronedarone (SR33589)|amiodarone	Drug|Drug	atrial fibrillation	Atrial Fibrillation	Parallel Assignment	Interventional	Treatment	Randomized	Efficacy & Safety of Dronedarone Versus Amiodarone for the Maintenance of Sinus Rhythm in Patients With Atrial Fibrillation	2	Hazard Ratio (HR)	1.59	0.0001	Log Rank	1.28	1.98	95		NA	All	504	Completed	Phase 3
NCT00489970	4484042	8218382	Booster Response to PT, FHA and PRN Antigens	NA	Taking of blood samples|Boostrix|Adacel	Procedure|Biological|Biological	diphtheria	Acellular Pertussis|Diphtheria|Tetanus	Parallel Assignment	Interventional	Prevention	Randomized	Persistence Study of GSK Biologicals' Tdap Vaccine 1, 3, 5 and 9 Years Following Administration as an Initial Single Dose in Healthy Young Adults and to Evaluate the Immunogenicity and Safety of Boostrix as a Second Dose of Tdap, When Administered at Year 9	3	Difference in booster response rate	4.01	NA		-2.38	8.66	97.5		NA	All	1954	Completed	Phase 3
NCT00489970	4484043	8218382	Booster Response to PT, FHA and PRN Antigens	NA	Taking of blood samples|Boostrix|Adacel	Procedure|Biological|Biological	diphtheria	Acellular Pertussis|Diphtheria|Tetanus	Parallel Assignment	Interventional	Prevention	Randomized	Persistence Study of GSK Biologicals' Tdap Vaccine 1, 3, 5 and 9 Years Following Administration as an Initial Single Dose in Healthy Young Adults and to Evaluate the Immunogenicity and Safety of Boostrix as a Second Dose of Tdap, When Administered at Year 9	3	Difference in booster response rate	-1.24	NA		-10.03	5.57	97.5		NA	All	1954	Completed	Phase 3
NCT00489970	4484045	8218382	Booster Response to PT, FHA and PRN Antigens	NA	Taking of blood samples|Boostrix|Adacel	Procedure|Biological|Biological	diphtheria	Acellular Pertussis|Diphtheria|Tetanus	Parallel Assignment	Interventional	Prevention	Randomized	Persistence Study of GSK Biologicals' Tdap Vaccine 1, 3, 5 and 9 Years Following Administration as an Initial Single Dose in Healthy Young Adults and to Evaluate the Immunogenicity and Safety of Boostrix as a Second Dose of Tdap, When Administered at Year 9	3	Difference in booster response rate	-7.05	NA		-13.16	-1.4	97.5		NA	All	1954	Completed	Phase 3
NCT00489970	4484044	8218382	Booster Response to PT, FHA and PRN Antigens	NA	Taking of blood samples|Boostrix|Adacel	Procedure|Biological|Biological	diphtheria	Acellular Pertussis|Diphtheria|Tetanus	Parallel Assignment	Interventional	Prevention	Randomized	Persistence Study of GSK Biologicals' Tdap Vaccine 1, 3, 5 and 9 Years Following Administration as an Initial Single Dose in Healthy Young Adults and to Evaluate the Immunogenicity and Safety of Boostrix as a Second Dose of Tdap, When Administered at Year 9	3	Difference in booster response rate	-10.32	NA		-17.5	-3.38	97.5		NA	All	1954	Completed	Phase 3
NCT00489970	4484046	8218382	Booster Response to PT, FHA and PRN Antigens	NA	Taking of blood samples|Boostrix|Adacel	Procedure|Biological|Biological	diphtheria	Acellular Pertussis|Diphtheria|Tetanus	Parallel Assignment	Interventional	Prevention	Randomized	Persistence Study of GSK Biologicals' Tdap Vaccine 1, 3, 5 and 9 Years Following Administration as an Initial Single Dose in Healthy Young Adults and to Evaluate the Immunogenicity and Safety of Boostrix as a Second Dose of Tdap, When Administered at Year 9	3	Difference in booster response rate	-2.85	NA		-9.09	3.08	97.5		NA	All	1954	Completed	Phase 3
NCT00489970	4484041	8218382	Booster Response to PT, FHA and PRN Antigens	NA	Taking of blood samples|Boostrix|Adacel	Procedure|Biological|Biological	diphtheria	Acellular Pertussis|Diphtheria|Tetanus	Parallel Assignment	Interventional	Prevention	Randomized	Persistence Study of GSK Biologicals' Tdap Vaccine 1, 3, 5 and 9 Years Following Administration as an Initial Single Dose in Healthy Young Adults and to Evaluate the Immunogenicity and Safety of Boostrix as a Second Dose of Tdap, When Administered at Year 9	3	Difference in booster response	-4.76	NA		-14.53	3.18	97.5		NA	All	1954	Completed	Phase 3
NCT00489970	4484050	8218383	Booster Response to D and T Antigens	NA	Taking of blood samples|Boostrix|Adacel	Procedure|Biological|Biological	diphtheria	Acellular Pertussis|Diphtheria|Tetanus	Parallel Assignment	Interventional	Prevention	Randomized	Persistence Study of GSK Biologicals' Tdap Vaccine 1, 3, 5 and 9 Years Following Administration as an Initial Single Dose in Healthy Young Adults and to Evaluate the Immunogenicity and Safety of Boostrix as a Second Dose of Tdap, When Administered at Year 9	3	Difference in booster response rate	-5.91	NA		-14.67	2.85	97.5		NA	All	1954	Completed	Phase 3
NCT00489970	4484049	8218383	Booster Response to D and T Antigens	NA	Taking of blood samples|Boostrix|Adacel	Procedure|Biological|Biological	diphtheria	Acellular Pertussis|Diphtheria|Tetanus	Parallel Assignment	Interventional	Prevention	Randomized	Persistence Study of GSK Biologicals' Tdap Vaccine 1, 3, 5 and 9 Years Following Administration as an Initial Single Dose in Healthy Young Adults and to Evaluate the Immunogenicity and Safety of Boostrix as a Second Dose of Tdap, When Administered at Year 9	3	Difference in booster response rate	-1.44	NA		-10.63	7.79	97.5		NA	All	1954	Completed	Phase 3
NCT00489970	4484048	8218383	Booster Response to D and T Antigens	NA	Taking of blood samples|Boostrix|Adacel	Procedure|Biological|Biological	diphtheria	Acellular Pertussis|Diphtheria|Tetanus	Parallel Assignment	Interventional	Prevention	Randomized	Persistence Study of GSK Biologicals' Tdap Vaccine 1, 3, 5 and 9 Years Following Administration as an Initial Single Dose in Healthy Young Adults and to Evaluate the Immunogenicity and Safety of Boostrix as a Second Dose of Tdap, When Administered at Year 9	3	Difference in booster response rate	-8.56	NA		-20.33	2.73	97.5		NA	All	1954	Completed	Phase 3
NCT00489970	4484047	8218383	Booster Response to D and T Antigens	NA	Taking of blood samples|Boostrix|Adacel	Procedure|Biological|Biological	diphtheria	Acellular Pertussis|Diphtheria|Tetanus	Parallel Assignment	Interventional	Prevention	Randomized	Persistence Study of GSK Biologicals' Tdap Vaccine 1, 3, 5 and 9 Years Following Administration as an Initial Single Dose in Healthy Young Adults and to Evaluate the Immunogenicity and Safety of Boostrix as a Second Dose of Tdap, When Administered at Year 9	3	Difference in booster response rate	-11.79	NA		-22.98	0.15	97.5		NA	All	1954	Completed	Phase 3
NCT00489970	4484054	8218384	Anti-pertussis Toxoid (Anti-PT), Anti-filamentous Hemagglutinin (Anti-FHA) and Anti-pertactin (Anti-PRN) Antibody Concentrations	NA	Taking of blood samples|Boostrix|Adacel	Procedure|Biological|Biological	diphtheria	Acellular Pertussis|Diphtheria|Tetanus	Parallel Assignment	Interventional	Prevention	Randomized	Persistence Study of GSK Biologicals' Tdap Vaccine 1, 3, 5 and 9 Years Following Administration as an Initial Single Dose in Healthy Young Adults and to Evaluate the Immunogenicity and Safety of Boostrix as a Second Dose of Tdap, When Administered at Year 9	3	GMC ratio	3.62	NA		3.07	4.25	97.5		NA	All	1954	Completed	Phase 3
NCT00489970	4484052	8218384	Anti-pertussis Toxoid (Anti-PT), Anti-filamentous Hemagglutinin (Anti-FHA) and Anti-pertactin (Anti-PRN) Antibody Concentrations	NA	Taking of blood samples|Boostrix|Adacel	Procedure|Biological|Biological	diphtheria	Acellular Pertussis|Diphtheria|Tetanus	Parallel Assignment	Interventional	Prevention	Randomized	Persistence Study of GSK Biologicals' Tdap Vaccine 1, 3, 5 and 9 Years Following Administration as an Initial Single Dose in Healthy Young Adults and to Evaluate the Immunogenicity and Safety of Boostrix as a Second Dose of Tdap, When Administered at Year 9	3	GMC ratio	5.27	NA		4.37	6.36	97.5		NA	All	1954	Completed	Phase 3
NCT00489970	4484056	8218384	Anti-pertussis Toxoid (Anti-PT), Anti-filamentous Hemagglutinin (Anti-FHA) and Anti-pertactin (Anti-PRN) Antibody Concentrations	NA	Taking of blood samples|Boostrix|Adacel	Procedure|Biological|Biological	diphtheria	Acellular Pertussis|Diphtheria|Tetanus	Parallel Assignment	Interventional	Prevention	Randomized	Persistence Study of GSK Biologicals' Tdap Vaccine 1, 3, 5 and 9 Years Following Administration as an Initial Single Dose in Healthy Young Adults and to Evaluate the Immunogenicity and Safety of Boostrix as a Second Dose of Tdap, When Administered at Year 9	3	GMC ratio	1.53	NA		1.31	1.79	97.5		NA	All	1954	Completed	Phase 3
NCT00489970	4484053	8218384	Anti-pertussis Toxoid (Anti-PT), Anti-filamentous Hemagglutinin (Anti-FHA) and Anti-pertactin (Anti-PRN) Antibody Concentrations	NA	Taking of blood samples|Boostrix|Adacel	Procedure|Biological|Biological	diphtheria	Acellular Pertussis|Diphtheria|Tetanus	Parallel Assignment	Interventional	Prevention	Randomized	Persistence Study of GSK Biologicals' Tdap Vaccine 1, 3, 5 and 9 Years Following Administration as an Initial Single Dose in Healthy Young Adults and to Evaluate the Immunogenicity and Safety of Boostrix as a Second Dose of Tdap, When Administered at Year 9	3	GMC ratio	1.64	NA		1.33	2.03	97.5		NA	All	1954	Completed	Phase 3
NCT00489970	4484051	8218384	Anti-pertussis Toxoid (Anti-PT), Anti-filamentous Hemagglutinin (Anti-FHA) and Anti-pertactin (Anti-PRN) Antibody Concentrations	NA	Taking of blood samples|Boostrix|Adacel	Procedure|Biological|Biological	diphtheria	Acellular Pertussis|Diphtheria|Tetanus	Parallel Assignment	Interventional	Prevention	Randomized	Persistence Study of GSK Biologicals' Tdap Vaccine 1, 3, 5 and 9 Years Following Administration as an Initial Single Dose in Healthy Young Adults and to Evaluate the Immunogenicity and Safety of Boostrix as a Second Dose of Tdap, When Administered at Year 9	3	GMC ratio	4.47	NA		3.58	5.57	97.5		NA	All	1954	Completed	Phase 3
NCT00489970	4484055	8218384	Anti-pertussis Toxoid (Anti-PT), Anti-filamentous Hemagglutinin (Anti-FHA) and Anti-pertactin (Anti-PRN) Antibody Concentrations	NA	Taking of blood samples|Boostrix|Adacel	Procedure|Biological|Biological	diphtheria	Acellular Pertussis|Diphtheria|Tetanus	Parallel Assignment	Interventional	Prevention	Randomized	Persistence Study of GSK Biologicals' Tdap Vaccine 1, 3, 5 and 9 Years Following Administration as an Initial Single Dose in Healthy Young Adults and to Evaluate the Immunogenicity and Safety of Boostrix as a Second Dose of Tdap, When Administered at Year 9	3	GMC ratio	5.27	NA		4.62	6.01	97.5		NA	All	1954	Completed	Phase 3
NCT00489970	4484059	8218386	Number of Subjects With Anti-D and Anti-T Concentrations ≥ 0.1 IU/mL and 1 IU/mL	NA	Taking of blood samples|Boostrix|Adacel	Procedure|Biological|Biological	diphtheria	Acellular Pertussis|Diphtheria|Tetanus	Parallel Assignment	Interventional	Prevention	Randomized	Persistence Study of GSK Biologicals' Tdap Vaccine 1, 3, 5 and 9 Years Following Administration as an Initial Single Dose in Healthy Young Adults and to Evaluate the Immunogenicity and Safety of Boostrix as a Second Dose of Tdap, When Administered at Year 9	3	Difference in percentage	0.31	NA		-1.52	2.07	97.5		NA	All	1954	Completed	Phase 3
NCT00489970	4484060	8218386	Number of Subjects With Anti-D and Anti-T Concentrations ≥ 0.1 IU/mL and 1 IU/mL	NA	Taking of blood samples|Boostrix|Adacel	Procedure|Biological|Biological	diphtheria	Acellular Pertussis|Diphtheria|Tetanus	Parallel Assignment	Interventional	Prevention	Randomized	Persistence Study of GSK Biologicals' Tdap Vaccine 1, 3, 5 and 9 Years Following Administration as an Initial Single Dose in Healthy Young Adults and to Evaluate the Immunogenicity and Safety of Boostrix as a Second Dose of Tdap, When Administered at Year 9	3	Difference in percentage	1.41	NA		-1.16	4.17	97.5		NA	All	1954	Completed	Phase 3
NCT00489970	4484057	8218386	Number of Subjects With Anti-D and Anti-T Concentrations ≥ 0.1 IU/mL and 1 IU/mL	NA	Taking of blood samples|Boostrix|Adacel	Procedure|Biological|Biological	diphtheria	Acellular Pertussis|Diphtheria|Tetanus	Parallel Assignment	Interventional	Prevention	Randomized	Persistence Study of GSK Biologicals' Tdap Vaccine 1, 3, 5 and 9 Years Following Administration as an Initial Single Dose in Healthy Young Adults and to Evaluate the Immunogenicity and Safety of Boostrix as a Second Dose of Tdap, When Administered at Year 9	3	Difference in percentage	0.31	NA		-3.69	2.07	97.5		NA	All	1954	Completed	Phase 3
NCT00489970	4484058	8218386	Number of Subjects With Anti-D and Anti-T Concentrations ≥ 0.1 IU/mL and 1 IU/mL	NA	Taking of blood samples|Boostrix|Adacel	Procedure|Biological|Biological	diphtheria	Acellular Pertussis|Diphtheria|Tetanus	Parallel Assignment	Interventional	Prevention	Randomized	Persistence Study of GSK Biologicals' Tdap Vaccine 1, 3, 5 and 9 Years Following Administration as an Initial Single Dose in Healthy Young Adults and to Evaluate the Immunogenicity and Safety of Boostrix as a Second Dose of Tdap, When Administered at Year 9	3	Difference in percentage	1.32	NA		-3.41	4.15	97.5		NA	All	1954	Completed	Phase 3
NCT00490035	4484040	8218352	Partial Onset Seizure (Type I) Frequency Per Week Over the 12-week Treatment Period	brivaracetam	Placebo|Brivaracetam|Brivaracetam|Brivaracetam	Other|Drug|Drug|Drug	seizures|epilepsy	Epilepsy	Parallel Assignment	Interventional	Treatment	Randomized	Double-blind, Randomized Study Evaluating the Efficacy and Safety of Brivaracetam in Adults With Partial Onset Seizures	4	Percentage Reduction over Placebo	6.5	0	ANCOVA	-5.2	16.9	95		NA	All	399	Completed	Phase 3
NCT00490542	4484036	8218295	The Primary Outcome Measure Was Change in Montgomery-Asberg Depression Rating Scale (MADRS) Scores Over Weeks Between Groups.	ziprasidone	ziprasidone (Geodon)|placebo	Drug|Drug	depressive disorder|depression|bipolar disorder	Bipolar Depression|Bipolar Disorder|Depression	Parallel Assignment	Interventional	Treatment	Randomized	Safety Study of Ziprasidone (Geodon) for the Depressive Mixed State	2	Mean Difference (Final Values)	5.4	NA		0.6	10.2	95		NA	All	73	Completed	Phase 2
