## Supplementary Datasets 1 and 2 for "Systematic comparison of Mendelian randomization studies and randomized controlled trials using electronic databases" (part 15 of 129)

### Sheet: Supplementary Dataset 1 (continued)
nct_id	outcome_analyses.id	outcome_id	outcome.title	mesh_interv	all_interv	all_interv_types	mesh_cond	all_cond	intervention_model	study_type	primary_purpose	allocation	brief_title	number_of_arms	param_type	param_value	p_value	method	ci_lower_limit	ci_upper_limit	ci_percent	dispersion_type	dispersion_value	gender	enrollment	overall_status	phase	criteria	description
NCT00490919	4484032	8218209	The Sleep Disturbance Subscale in the Medical Outcome Study (MOS) Sleep Scale at Weeks 4, 8, and 12 of the Double-blind Phase	buprenorphine	Buprenorphine transdermal system|Placebo	Drug|Drug	back pain|low back pain	Low Back Pain	Parallel Assignment	Interventional	Treatment	Randomized	Buprenorphine Transdermal System (BTDS) in Subjects With Moderate to Severe Chronic Low Back Pain	2	Mean Difference (Final Values)	-4.4	0.0062	Mixed Models Analysis	-7.55	-1.25	95	Standard Error of the Mean	1.605	All	539	Completed	Phase 3
NCT00490919	4484033	8218210	The Mean Daily Number of Tablets of Nonopioid Supplemental Analgesic Medications Taken During Weeks 2 Through 12 of the Double-blind Phase	buprenorphine	Buprenorphine transdermal system|Placebo	Drug|Drug	back pain|low back pain	Low Back Pain	Parallel Assignment	Interventional	Treatment	Randomized	Buprenorphine Transdermal System (BTDS) in Subjects With Moderate to Severe Chronic Low Back Pain	2	Mean Difference (Final Values)	-0.124	0.1586	ANCOVA	-0.296	0.048	95	Standard Error of the Mean	0.0874	All	539	Completed	Phase 3
NCT00490919	4484034	8218211	Average Pain Over the Last 24 Hours Scores at Week 12 of the Double-blind Phase.	buprenorphine	Buprenorphine transdermal system|Placebo	Drug|Drug	back pain|low back pain	Low Back Pain	Parallel Assignment	Interventional	Treatment	Randomized	Buprenorphine Transdermal System (BTDS) in Subjects With Moderate to Severe Chronic Low Back Pain	2	Mean Difference (Final Values)	-0.58	0.0104	Mixed Models Analysis	-1.02	-0.14	95	Standard Error of the Mean	0.225	All	539	Completed	Phase 3
NCT00490971	4484025	8218196	Clinical Global Impression - Bipolar Disorder - Severity of Illness (CGI-BP-S): Change From Baseline	paliperidone palmitate|olanzapine	Olanzapine|Paliperidone ER|Placebo	Drug|Drug|Drug	bipolar disorder|disease	Bipolar Disorder	Parallel Assignment	Interventional	Treatment	Randomized	A Study to Evaluate the Effectiveness and Safety of Extended-Release (ER) Paliperidone Compared With Placebo in Delaying the Recurrence of Symptoms in Bipolar I Disorder	3		NA	0.007	ANCOVA					NA	All	768	Completed	Phase 3
NCT00490971	4484026	8218197	Global Assessment of Functioning (GAF): Change From Baseline	paliperidone palmitate|olanzapine	Olanzapine|Paliperidone ER|Placebo	Drug|Drug|Drug	bipolar disorder|disease	Bipolar Disorder	Parallel Assignment	Interventional	Treatment	Randomized	A Study to Evaluate the Effectiveness and Safety of Extended-Release (ER) Paliperidone Compared With Placebo in Delaying the Recurrence of Symptoms in Bipolar I Disorder	3	Mean Difference (Final Values)	5.7	0.01	ANCOVA	1.4	10.09	95		NA	All	768	Completed	Phase 3
NCT00490971	4484027	8218198	Montgomery-Asberg Depression Rating Scale (MADRS)	paliperidone palmitate|olanzapine	Olanzapine|Paliperidone ER|Placebo	Drug|Drug|Drug	bipolar disorder|disease	Bipolar Disorder	Parallel Assignment	Interventional	Treatment	Randomized	A Study to Evaluate the Effectiveness and Safety of Extended-Release (ER) Paliperidone Compared With Placebo in Delaying the Recurrence of Symptoms in Bipolar I Disorder	3	Mean Difference (Final Values)	0.3	0.763	ANCOVA	-1.87	2.55	95		NA	All	768	Completed	Phase 3
NCT00490971	4484028	8218199	Young Mania Rating Scale (YMRS): Change From Baseline	paliperidone palmitate|olanzapine	Olanzapine|Paliperidone ER|Placebo	Drug|Drug|Drug	bipolar disorder|disease	Bipolar Disorder	Parallel Assignment	Interventional	Treatment	Randomized	A Study to Evaluate the Effectiveness and Safety of Extended-Release (ER) Paliperidone Compared With Placebo in Delaying the Recurrence of Symptoms in Bipolar I Disorder	3	Mean Difference (Final Values)	-4.5	0.001	ANCOVA	-6.92	-1.98	95		NA	All	768	Completed	Phase 3
NCT00490971	4484029	8218200	Time to Recurrence of Depressive Symptoms Associated With Bipolar I Disorder	paliperidone palmitate|olanzapine	Olanzapine|Paliperidone ER|Placebo	Drug|Drug|Drug	bipolar disorder|disease	Bipolar Disorder	Parallel Assignment	Interventional	Treatment	Randomized	A Study to Evaluate the Effectiveness and Safety of Extended-Release (ER) Paliperidone Compared With Placebo in Delaying the Recurrence of Symptoms in Bipolar I Disorder	3	Hazard Ratio (HR)	0.88	NA		0.53	1.46	95		NA	All	768	Completed	Phase 3
NCT00490971	4484030	8218201	Time to Recurrence of Manic Symptoms Associated With Bipolar I Disorder	paliperidone palmitate|olanzapine	Olanzapine|Paliperidone ER|Placebo	Drug|Drug|Drug	bipolar disorder|disease	Bipolar Disorder	Parallel Assignment	Interventional	Treatment	Randomized	A Study to Evaluate the Effectiveness and Safety of Extended-Release (ER) Paliperidone Compared With Placebo in Delaying the Recurrence of Symptoms in Bipolar I Disorder	3		NA	0.001	Weighted z-test					NA	All	768	Completed	Phase 3
NCT00490971	4484031	8218202	Time to Recurrence of Any Mood Symptoms (Manic or Depressive) Associated With Bipolar I Disorder	paliperidone palmitate|olanzapine	Olanzapine|Paliperidone ER|Placebo	Drug|Drug|Drug	bipolar disorder|disease	Bipolar Disorder	Parallel Assignment	Interventional	Treatment	Randomized	A Study to Evaluate the Effectiveness and Safety of Extended-Release (ER) Paliperidone Compared With Placebo in Delaying the Recurrence of Symptoms in Bipolar I Disorder	3		NA	0.017	Weighted Z- test					NA	All	768	Completed	Phase 3
NCT00491244	4484023	8218191	Adverse Event (AE)-Related Withdrawal Rate	interferon alpha-2|interferon-alpha|peginterferon alfa-2a|interferons|ribavirin	Peginterferon alfa-2a and ribavirin|Peginterferon alfa-2a	Drug|Drug	hepatitis, chronic|hepatitis c, chronic|hepatitis|hepatitis a|hepatitis c	Chronic Hepatitis C	Parallel Assignment	Interventional	Treatment	Randomized	Pegylated Interferon Alfa-2a Plus Low Dose Ribavirin for Treatment-Naïve Hemodialysis Patients With Chronic Hepatitis C	2	Risk Ratio (RR)	1.61	0.35	Chi-squared	0.65	4.01	95		NA	All	NA	Completed	Phase 4
NCT00491244	4484024	8218192	Sustained Virologic Response (SVR)Rate	interferon alpha-2|interferon-alpha|peginterferon alfa-2a|interferons|ribavirin	Peginterferon alfa-2a and ribavirin|Peginterferon alfa-2a	Drug|Drug	hepatitis, chronic|hepatitis c, chronic|hepatitis|hepatitis a|hepatitis c	Chronic Hepatitis C	Parallel Assignment	Interventional	Treatment	Randomized	Pegylated Interferon Alfa-2a Plus Low Dose Ribavirin for Treatment-Naïve Hemodialysis Patients With Chronic Hepatitis C	2	Risk Ratio (RR)	1.8	0.001	Chi-squared	1.46	2.21	95		NA	All	NA	Completed	Phase 4
NCT00491322	4484022	8218190	Fibroblast Growth Factor 23 (FGF23) After 12 Weeks of Weekly Ergocalciferol 50000 Units	ergocalciferols|vitamin d	Ergocalciferol|Ergocalciferol placebo	Dietary Supplement|Dietary Supplement	vitamin d deficiency|insulin resistance	Vitamin D Deficiency	Parallel Assignment	Interventional	Treatment	Randomized	Vitamin D Deficiency, Insulin Resistance and FGF-23	2		NA	0.05	ANOVA					NA	All	92	Completed	N/A
NCT00491504	4484021	8218179	Changes in the Total Nasal Symptom Severity Score (TNSS) at 6 Hours After Dosage Administration on Day 1	mometasone furoate	Mometasone Furoate Nasal Spray|Placebo	Drug|Other	rhinitis|rhinitis, allergic, seasonal|rhinitis, allergic	Seasonal Allergic Rhinitis	Parallel Assignment	Interventional	Treatment	Randomized	This Study Contains an Active Drug Treatment Group With Mometasone Furoate Nasal Spray and a Placebo (Dummy) Treatment Group for Seasonal Allergic Rhinitis (SAR). (Study P05073)(COMPLETED)	2		NA	0.625	ANCOVA					NA	All	310	Completed	Phase 4
NCT00491556	4483969	8218120	Difference in CD8 TEMRa HLA-DR Percentage Between Week 48 and Week 152	anti-retroviral agents	Early Initiation of Highly Active Anti-Retroviral Therapy|Standard Care	Procedure|Procedure	hiv infections	HIV Infections	Parallel Assignment	Interventional	Treatment	Randomized	Preservation and Expansion of T-cell Subsets Following HAART De-intensification to Atazanavir/Ritonavir (ATV/r)	2	Mean Difference (Final Values)	-1.31	0.0215	t-test, 2 sided	-2.41	-0.21	95	Standard Deviation	2.54	All	102	Completed	N/A
NCT00491556	4483970	8218121	Difference in CD8 TEMRa HLA-DR Percentage Between Week 0 and Week 48	anti-retroviral agents	Early Initiation of Highly Active Anti-Retroviral Therapy|Standard Care	Procedure|Procedure	hiv infections	HIV Infections	Parallel Assignment	Interventional	Treatment	Randomized	Preservation and Expansion of T-cell Subsets Following HAART De-intensification to Atazanavir/Ritonavir (ATV/r)	2	Mean Difference (Final Values)	3.69	0.0001	t-test, 2 sided	2.4	4.97	95	Standard Deviation	2.97	All	102	Completed	N/A
NCT00491556	4483971	8218122	Difference in CD8 TEMRa CD57 Percentage Between Week 48 and Week 152	anti-retroviral agents	Early Initiation of Highly Active Anti-Retroviral Therapy|Standard Care	Procedure|Procedure	hiv infections	HIV Infections	Parallel Assignment	Interventional	Treatment	Randomized	Preservation and Expansion of T-cell Subsets Following HAART De-intensification to Atazanavir/Ritonavir (ATV/r)	2	Mean Difference (Final Values)	-0.3	0.9198	t-test, 2 sided	-6.41	5.81	95	Standard Deviation	14.12	All	102	Completed	N/A
NCT00491556	4483972	8218123	Difference in CD8 TEMRa CD57 Percentage Between Week 0 and Week 48	anti-retroviral agents	Early Initiation of Highly Active Anti-Retroviral Therapy|Standard Care	Procedure|Procedure	hiv infections	HIV Infections	Parallel Assignment	Interventional	Treatment	Randomized	Preservation and Expansion of T-cell Subsets Following HAART De-intensification to Atazanavir/Ritonavir (ATV/r)	2	Mean Difference (Final Values)	11.7	0.0005	t-test, 2 sided	5.72	17.69	95	Standard Deviation	13.83	All	102	Completed	N/A
NCT00491556	4483973	8218124	Difference in CD8 TEMRa CD38 Percentage Between Week 48 and Week 152	anti-retroviral agents	Early Initiation of Highly Active Anti-Retroviral Therapy|Standard Care	Procedure|Procedure	hiv infections	HIV Infections	Parallel Assignment	Interventional	Treatment	Randomized	Preservation and Expansion of T-cell Subsets Following HAART De-intensification to Atazanavir/Ritonavir (ATV/r)	2	Mean Difference (Final Values)	-1.95	0.0808	t-test, 2 sided	-4.17	0.26	95	Standard Deviation	5.12	All	102	Completed	N/A
NCT00491556	4483974	8218125	Difference in CD8 TEMRa CD38 Percentage Between Week 0 and Week 48	anti-retroviral agents	Early Initiation of Highly Active Anti-Retroviral Therapy|Standard Care	Procedure|Procedure	hiv infections	HIV Infections	Parallel Assignment	Interventional	Treatment	Randomized	Preservation and Expansion of T-cell Subsets Following HAART De-intensification to Atazanavir/Ritonavir (ATV/r)	2	Mean Difference (Final Values)	12.47	0.0001	t-test, 2 sided	9.52	15.41	95	Standard Deviation	6.81	All	102	Completed	N/A
NCT00491556	4483975	8218126	Difference in CD8 TEMRa CD28 Percentage Between Week 48 and Week 152	anti-retroviral agents	Early Initiation of Highly Active Anti-Retroviral Therapy|Standard Care	Procedure|Procedure	hiv infections	HIV Infections	Parallel Assignment	Interventional	Treatment	Randomized	Preservation and Expansion of T-cell Subsets Following HAART De-intensification to Atazanavir/Ritonavir (ATV/r)	2	Mean Difference (Final Values)	4.23	0.1999	t-test, 2 sided	-2.41	10.88	95	Standard Deviation	15.37	All	102	Completed	N/A
NCT00491556	4483976	8218127	Difference in CD8 TEMRa CD28 Percentage Between Week 0 and Week 48	anti-retroviral agents	Early Initiation of Highly Active Anti-Retroviral Therapy|Standard Care	Procedure|Procedure	hiv infections	HIV Infections	Parallel Assignment	Interventional	Treatment	Randomized	Preservation and Expansion of T-cell Subsets Following HAART De-intensification to Atazanavir/Ritonavir (ATV/r)	2	Mean Difference (Final Values)	-22.65	0.0001	t-test, 2 sided	-28.24	-17.06	95	Standard Deviation	12.93	All	102	Completed	N/A
NCT00491556	4483977	8218128	Difference in CD8 TEMRo HLA-DR Percentage Between Week 48 and Week 152	anti-retroviral agents	Early Initiation of Highly Active Anti-Retroviral Therapy|Standard Care	Procedure|Procedure	hiv infections	HIV Infections	Parallel Assignment	Interventional	Treatment	Randomized	Preservation and Expansion of T-cell Subsets Following HAART De-intensification to Atazanavir/Ritonavir (ATV/r)	2	Mean Difference (Final Values)	-3.21	0.0157	t-test, 2 sided	-5.75	-0.67	95	Standard Deviation	5.88	All	102	Completed	N/A
NCT00491556	4483978	8218129	Difference in CD8 TEMRO HLADR Percentage Between Week 0 and Week 48	anti-retroviral agents	Early Initiation of Highly Active Anti-Retroviral Therapy|Standard Care	Procedure|Procedure	hiv infections	HIV Infections	Parallel Assignment	Interventional	Treatment	Randomized	Preservation and Expansion of T-cell Subsets Following HAART De-intensification to Atazanavir/Ritonavir (ATV/r)	2	Mean Difference (Final Values)	11.52	0.0001	t-test, 2 sided	9.1	13.94	95	Standard Deviation	5.59	All	102	Completed	N/A
NCT00491556	4483979	8218130	Difference in CD8 TEMRo CD57 Percentage Between Week 48 and Week 152	anti-retroviral agents	Early Initiation of Highly Active Anti-Retroviral Therapy|Standard Care	Procedure|Procedure	hiv infections	HIV Infections	Parallel Assignment	Interventional	Treatment	Randomized	Preservation and Expansion of T-cell Subsets Following HAART De-intensification to Atazanavir/Ritonavir (ATV/r)	2	Mean Difference (Final Values)	1.87	0.2831	t-test, 2 sided	-1.65	5.38	95	Standard Deviation	8.13	All	102	Completed	N/A
NCT00491556	4483980	8218131	Difference in CD8 TEMRo CD57 Percentage Between Week 0 and Week 48	anti-retroviral agents	Early Initiation of Highly Active Anti-Retroviral Therapy|Standard Care	Procedure|Procedure	hiv infections	HIV Infections	Parallel Assignment	Interventional	Treatment	Randomized	Preservation and Expansion of T-cell Subsets Following HAART De-intensification to Atazanavir/Ritonavir (ATV/r)	2	Mean Difference (Final Values)	-2.53	0.1886	t-test, 2 sided	-6.4	1.34	95	Standard Deviation	8.94	All	102	Completed	N/A
NCT00491556	4483981	8218132	Difference in CD8 TEMRo CD38 Percentage Between Week 48 and Week 152	anti-retroviral agents	Early Initiation of Highly Active Anti-Retroviral Therapy|Standard Care	Procedure|Procedure	hiv infections	HIV Infections	Parallel Assignment	Interventional	Treatment	Randomized	Preservation and Expansion of T-cell Subsets Following HAART De-intensification to Atazanavir/Ritonavir (ATV/r)	2	Mean Difference (Final Values)	-2.03	0.0929	t-test, 2 sided	-4.43	0.37	95	Standard Error of the Mean	5.55	All	102	Completed	N/A
NCT00491556	4483982	8218133	Difference in CD8 TEMRo CD38 Percentage Between Week 0 and Week 48	anti-retroviral agents	Early Initiation of Highly Active Anti-Retroviral Therapy|Standard Care	Procedure|Procedure	hiv infections	HIV Infections	Parallel Assignment	Interventional	Treatment	Randomized	Preservation and Expansion of T-cell Subsets Following HAART De-intensification to Atazanavir/Ritonavir (ATV/r)	2	Mean Difference (Final Values)	19.69	0.0001	t-test, 2 sided	15.93	23.45	95	Standard Deviation	8.7	All	102	Completed	N/A
NCT00491556	4483983	8218134	Difference in CD8 TEMRo CD28 Percentage Between Week 48 and Week 152	anti-retroviral agents	Early Initiation of Highly Active Anti-Retroviral Therapy|Standard Care	Procedure|Procedure	hiv infections	HIV Infections	Parallel Assignment	Interventional	Treatment	Randomized	Preservation and Expansion of T-cell Subsets Following HAART De-intensification to Atazanavir/Ritonavir (ATV/r)	2	Mean Difference (Final Values)	-3.45	0.2363	t-test, 2 sided	-9.33	2.43	95	Standard Deviation	13.6	All	102	Completed	N/A
NCT00491556	4483984	8218135	Difference in CD8 TEMRo CD28 Percentage Between Week 0 and Week 48	anti-retroviral agents	Early Initiation of Highly Active Anti-Retroviral Therapy|Standard Care	Procedure|Procedure	hiv infections	HIV Infections	Parallel Assignment	Interventional	Treatment	Randomized	Preservation and Expansion of T-cell Subsets Following HAART De-intensification to Atazanavir/Ritonavir (ATV/r)	2	Mean Difference (Final Values)	-19.35	0.0001	t-test, 2 sided	-23.79	-14.91	95	Standard Deviation	10.26	All	102	Completed	N/A
NCT00491556	4483985	8218136	Difference in CD8 TCM HLA-DR Percentage Between Week 48 and Week 152	anti-retroviral agents	Early Initiation of Highly Active Anti-Retroviral Therapy|Standard Care	Procedure|Procedure	hiv infections	HIV Infections	Parallel Assignment	Interventional	Treatment	Randomized	Preservation and Expansion of T-cell Subsets Following HAART De-intensification to Atazanavir/Ritonavir (ATV/r)	2	Mean Difference (Final Values)	-3.14	0.0239	t-test, 2 sided	-5.81	-0.46	95	Standard Deviation	6.2	All	102	Completed	N/A
NCT00491556	4483986	8218137	Difference in CD8 TCM HLA-DR Percentage Between Week 0 and Week 48	anti-retroviral agents	Early Initiation of Highly Active Anti-Retroviral Therapy|Standard Care	Procedure|Procedure	hiv infections	HIV Infections	Parallel Assignment	Interventional	Treatment	Randomized	Preservation and Expansion of T-cell Subsets Following HAART De-intensification to Atazanavir/Ritonavir (ATV/r)	2	Mean Difference (Final Values)	14.6	0.0001	t-test, 2 sided	11.99	17.21	95	Standard Deviation	6.03	All	102	Completed	N/A
NCT00491556	4483987	8218138	Difference in CD8 TCM CD57 Percentage Between Week 48 and Week 152	anti-retroviral agents	Early Initiation of Highly Active Anti-Retroviral Therapy|Standard Care	Procedure|Procedure	hiv infections	HIV Infections	Parallel Assignment	Interventional	Treatment	Randomized	Preservation and Expansion of T-cell Subsets Following HAART De-intensification to Atazanavir/Ritonavir (ATV/r)	2	Mean Difference (Final Values)	-2.2	0.4029	t-test, 2 sided	-7.56	3.16	95	Standard Deviation	12.39	All	102	Completed	N/A
NCT00491556	4483988	8218139	Difference in CD8 TCM CD57 Percentage Between Week 0 and Week 48	anti-retroviral agents	Early Initiation of Highly Active Anti-Retroviral Therapy|Standard Care	Procedure|Procedure	hiv infections	HIV Infections	Parallel Assignment	Interventional	Treatment	Randomized	Preservation and Expansion of T-cell Subsets Following HAART De-intensification to Atazanavir/Ritonavir (ATV/r)	2	Mean Difference (Final Values)	4.97	0.042	t-test, 2 sided	0.2	9.74	95	Standard Deviation	11.04	All	102	Completed	N/A
NCT00491556	4483989	8218140	Difference in CD8 TCM CD38 Percentage Between Week 48 and Week 152	anti-retroviral agents	Early Initiation of Highly Active Anti-Retroviral Therapy|Standard Care	Procedure|Procedure	hiv infections	HIV Infections	Parallel Assignment	Interventional	Treatment	Randomized	Preservation and Expansion of T-cell Subsets Following HAART De-intensification to Atazanavir/Ritonavir (ATV/r)	2	Mean Difference (Final Values)	-2.2	0.1592	t-test, 2 sided	-5.34	0.93	95	Standard Deviation	7.25	All	102	Completed	N/A
NCT00491556	4483990	8218141	Difference in CD8 TCM CD38 Percentage Between Week 0 and Week 48	anti-retroviral agents	Early Initiation of Highly Active Anti-Retroviral Therapy|Standard Care	Procedure|Procedure	hiv infections	HIV Infections	Parallel Assignment	Interventional	Treatment	Randomized	Preservation and Expansion of T-cell Subsets Following HAART De-intensification to Atazanavir/Ritonavir (ATV/r)	2	Mean Difference (Final Values)	21.98	0.0001	t-test, 2 sided	18.31	25.65	95	Standard Deviation	8.48	All	102	Completed	N/A
NCT00491556	4483991	8218142	Difference in CD8 TCM CD28 Percentage Between Week 48 and Week 152	anti-retroviral agents	Early Initiation of Highly Active Anti-Retroviral Therapy|Standard Care	Procedure|Procedure	hiv infections	HIV Infections	Parallel Assignment	Interventional	Treatment	Randomized	Preservation and Expansion of T-cell Subsets Following HAART De-intensification to Atazanavir/Ritonavir (ATV/r)	2	Mean Difference (Final Values)	1.95	0.5864	t-test, 2 sided	-5.38	9.28	95	Standard Deviation	16.96	All	102	Completed	N/A
NCT00491556	4483992	8218143	Difference in CD8 TCM CD28 Percentage Between Week 0 and Week 48	anti-retroviral agents	Early Initiation of Highly Active Anti-Retroviral Therapy|Standard Care	Procedure|Procedure	hiv infections	HIV Infections	Parallel Assignment	Interventional	Treatment	Randomized	Preservation and Expansion of T-cell Subsets Following HAART De-intensification to Atazanavir/Ritonavir (ATV/r)	2	Mean Difference (Final Values)	-23.52	0.0001	t-test, 2 sided	-29.48	-17.55	95	Standard Deviation	13.79	All	102	Completed	N/A
NCT00491556	4483993	8218144	Difference in CD8 Naïve T-Cell Percentage Expressing HLA-DR Between Week 48 and Week 152	anti-retroviral agents	Early Initiation of Highly Active Anti-Retroviral Therapy|Standard Care	Procedure|Procedure	hiv infections	HIV Infections	Parallel Assignment	Interventional	Treatment	Randomized	Preservation and Expansion of T-cell Subsets Following HAART De-intensification to Atazanavir/Ritonavir (ATV/r)	2	Mean Difference (Final Values)	0.03	0.915	t-test, 2 sided	-0.61	0.68	95	Standard Deviation	1.49	All	102	Completed	N/A
NCT00491556	4483994	8218145	Difference in CD8 Naïve T-Cell Percentage Expressing Human Leukocyte Antigen-D Related (HLA-DR) Between Week 0 and Week 48	anti-retroviral agents	Early Initiation of Highly Active Anti-Retroviral Therapy|Standard Care	Procedure|Procedure	hiv infections	HIV Infections	Parallel Assignment	Interventional	Treatment	Randomized	Preservation and Expansion of T-cell Subsets Following HAART De-intensification to Atazanavir/Ritonavir (ATV/r)	2	Mean Difference (Final Values)	1.95	0.0002	t-test, 2 sided	1.05	2.84	95	Standard Deviation	2.07	All	102	Completed	N/A
NCT00491556	4483995	8218146	Difference in CD8 Naïve CD57 Cell Percentage Between Week 48 and Week 152	anti-retroviral agents	Early Initiation of Highly Active Anti-Retroviral Therapy|Standard Care	Procedure|Procedure	hiv infections	HIV Infections	Parallel Assignment	Interventional	Treatment	Randomized	Preservation and Expansion of T-cell Subsets Following HAART De-intensification to Atazanavir/Ritonavir (ATV/r)	2	Mean Difference (Final Values)	3.93	0.0995	t-test, 2 sided	-0.81	8.66	95	Standard Deviation	10.95	All	102	Completed	N/A
NCT00491556	4483996	8218147	Difference in CD8 Naïve CD57 Cell Percentage Between Week 0 and Week 48	anti-retroviral agents	Early Initiation of Highly Active Anti-Retroviral Therapy|Standard Care	Procedure|Procedure	hiv infections	HIV Infections	Parallel Assignment	Interventional	Treatment	Randomized	Preservation and Expansion of T-cell Subsets Following HAART De-intensification to Atazanavir/Ritonavir (ATV/r)	2	Mean Difference (Final Values)	12.58	0.0001	t-test, 2 sided	8.15	17.01	95	Standard Deviation	10.24	All	102	Completed	N/A
NCT00491556	4483997	8218148	Difference in CD8 Naïve CD38 Cell Percentage Between Week 48 and Week 152	anti-retroviral agents	Early Initiation of Highly Active Anti-Retroviral Therapy|Standard Care	Procedure|Procedure	hiv infections	HIV Infections	Parallel Assignment	Interventional	Treatment	Randomized	Preservation and Expansion of T-cell Subsets Following HAART De-intensification to Atazanavir/Ritonavir (ATV/r)	2	Mean Difference (Final Values)	-2.87	0.0594	t-test, 2 sided	-5.87	0.12	95	Standard Deviation	6.93	All	102	Completed	N/A
NCT00491556	4483998	8218149	Difference in CD8 Naïve CD38 Cell Percentage Between Week 0 and Week 48	anti-retroviral agents	Early Initiation of Highly Active Anti-Retroviral Therapy|Standard Care	Procedure|Procedure	hiv infections	HIV Infections	Parallel Assignment	Interventional	Treatment	Randomized	Preservation and Expansion of T-cell Subsets Following HAART De-intensification to Atazanavir/Ritonavir (ATV/r)	2	Mean Difference (Final Values)	11.24	0.0001	t-test, 2 sided	7.85	14.62	95	Standard Deviation	7.82	All	102	Completed	N/A
NCT00491556	4483999	8218150	Difference in CD8 Naïve CD28 Cell Percentage Between Week 48 and Week 152	anti-retroviral agents	Early Initiation of Highly Active Anti-Retroviral Therapy|Standard Care	Procedure|Procedure	hiv infections	HIV Infections	Parallel Assignment	Interventional	Treatment	Randomized	Preservation and Expansion of T-cell Subsets Following HAART De-intensification to Atazanavir/Ritonavir (ATV/r)	2	Mean Difference (Final Values)	1.66	0.5815	t-test, 2 sided	-4.48	7.8	95	Standard Deviation	14.2	All	102	Completed	N/A
NCT00491556	4484000	8218151	Difference in CD8 Naïve CD28 Cell Percentage Between Week 0 and Week 48	anti-retroviral agents	Early Initiation of Highly Active Anti-Retroviral Therapy|Standard Care	Procedure|Procedure	hiv infections	HIV Infections	Parallel Assignment	Interventional	Treatment	Randomized	Preservation and Expansion of T-cell Subsets Following HAART De-intensification to Atazanavir/Ritonavir (ATV/r)	2	Mean Difference (Final Values)	-18.07	0.0001	t-test, 2 sided	-23.78	-12.36	95	Standard Deviation	13.2	All	102	Completed	N/A
NCT00491556	4484001	8218152	Difference in CD8+ TEMRa Count Between Week 48 and Week 152	anti-retroviral agents	Early Initiation of Highly Active Anti-Retroviral Therapy|Standard Care	Procedure|Procedure	hiv infections	HIV Infections	Parallel Assignment	Interventional	Treatment	Randomized	Preservation and Expansion of T-cell Subsets Following HAART De-intensification to Atazanavir/Ritonavir (ATV/r)	2	Mean Difference (Final Values)	86.98	0.0067	t-test, 2 sided	26.73	147.23	95	Standard Deviation	139.33	All	102	Completed	N/A
NCT00491556	4484002	8218153	Difference in CD8+ TEMRa Count Between Week 0 and Week 48	anti-retroviral agents	Early Initiation of Highly Active Anti-Retroviral Therapy|Standard Care	Procedure|Procedure	hiv infections	HIV Infections	Parallel Assignment	Interventional	Treatment	Randomized	Preservation and Expansion of T-cell Subsets Following HAART De-intensification to Atazanavir/Ritonavir (ATV/r)	2	Mean Difference (Final Values)	-39.37	0.2082	t-test, 2 sided	-102.34	23.6	95	Standard Deviation	145.62	All	102	Completed	N/A
NCT00491556	4484003	8218154	Difference in CD8+ TEMRo Count Between Week 48 and Week 152	anti-retroviral agents	Early Initiation of Highly Active Anti-Retroviral Therapy|Standard Care	Procedure|Procedure	hiv infections	HIV Infections	Parallel Assignment	Interventional	Treatment	Randomized	Preservation and Expansion of T-cell Subsets Following HAART De-intensification to Atazanavir/Ritonavir (ATV/r)	2	Mean Difference (Final Values)	33.49	0.0207	t-test, 2 sided	5.64	61.34	95	Standard Deviation	64.41	All	102	Completed	N/A
NCT00491556	4484004	8218155	Difference in CD8+ TEMRo Count Between Week 0 and Week 48	anti-retroviral agents	Early Initiation of Highly Active Anti-Retroviral Therapy|Standard Care	Procedure|Procedure	hiv infections	HIV Infections	Parallel Assignment	Interventional	Treatment	Randomized	Preservation and Expansion of T-cell Subsets Following HAART De-intensification to Atazanavir/Ritonavir (ATV/r)	2	Mean Difference (Final Values)	90.82	0.0005	t-test, 2 sided	44.2	137.43	95	Standard Deviation	107.8	All	102	Completed	N/A
NCT00491556	4484005	8218156	Difference in CD8+ TCM Count Between Week 48 and Week 152	anti-retroviral agents	Early Initiation of Highly Active Anti-Retroviral Therapy|Standard Care	Procedure|Procedure	hiv infections	HIV Infections	Parallel Assignment	Interventional	Treatment	Randomized	Preservation and Expansion of T-cell Subsets Following HAART De-intensification to Atazanavir/Ritonavir (ATV/r)	2	Mean Difference (Final Values)	-20.4	0.1067	t-test, 2 sided	-45.56	4.76	95	Standard Deviation	58.18	All	102	Completed	N/A
NCT00491556	4484006	8218157	Difference in CD8+ TCM Count Between Week 0 and Week 48	anti-retroviral agents	Early Initiation of Highly Active Anti-Retroviral Therapy|Standard Care	Procedure|Procedure	hiv infections	HIV Infections	Parallel Assignment	Interventional	Treatment	Randomized	Preservation and Expansion of T-cell Subsets Following HAART De-intensification to Atazanavir/Ritonavir (ATV/r)	2	Mean Difference (Final Values)	79.81	0.0001	t-test, 2 sided	46.92	112.71	95	Standard Deviation	76.07	All	102	Completed	N/A
NCT00491556	4484007	8218158	Difference in CD8+ Naïve T-Cell Count Between Week 48 and Week 152	anti-retroviral agents	Early Initiation of Highly Active Anti-Retroviral Therapy|Standard Care	Procedure|Procedure	hiv infections	HIV Infections	Parallel Assignment	Interventional	Treatment	Randomized	Preservation and Expansion of T-cell Subsets Following HAART De-intensification to Atazanavir/Ritonavir (ATV/r)	2	Mean Difference (Final Values)	-91.86	0.0147	t-test, 2 sided	-163.82	-19.9	95	Standard Deviation	166.4	All	102	Completed	N/A
NCT00491556	4484008	8218159	Difference in CD8+ Naïve T-Cell Count Between Week 0 and Week 48	anti-retroviral agents	Early Initiation of Highly Active Anti-Retroviral Therapy|Standard Care	Procedure|Procedure	hiv infections	HIV Infections	Parallel Assignment	Interventional	Treatment	Randomized	Preservation and Expansion of T-cell Subsets Following HAART De-intensification to Atazanavir/Ritonavir (ATV/r)	2	Mean Difference (Final Values)	40.46	0.3739	t-test, 2 sided	-51.98	132.9	95	Standard Deviation	213.77	All	102	Completed	N/A
NCT00491556	4484009	8218160	Difference in CD4+ TEMRa Count Between Week 48 and Week 152	anti-retroviral agents	Early Initiation of Highly Active Anti-Retroviral Therapy|Standard Care	Procedure|Procedure	hiv infections	HIV Infections	Parallel Assignment	Interventional	Treatment	Randomized	Preservation and Expansion of T-cell Subsets Following HAART De-intensification to Atazanavir/Ritonavir (ATV/r)	2	Mean Difference (Final Values)	87.64	0.0003	t-test, 2 sided	45.39	129.9	95	Standard Deviation	97.71	All	102	Completed	N/A
NCT00491556	4484010	8218161	Difference in CD4+ TEMRa Count Between Week 0 and Week 48	anti-retroviral agents	Early Initiation of Highly Active Anti-Retroviral Therapy|Standard Care	Procedure|Procedure	hiv infections	HIV Infections	Parallel Assignment	Interventional	Treatment	Randomized	Preservation and Expansion of T-cell Subsets Following HAART De-intensification to Atazanavir/Ritonavir (ATV/r)	2	Mean Difference (Final Values)	-126.79	0.0001	t-test, 2 sided	-172.46	-81.12	95	Standard Deviation	105.61	All	102	Completed	N/A
NCT00491556	4484011	8218162	Difference in CD4+ TEMRo Count Between Week 48 and Week 152	anti-retroviral agents	Early Initiation of Highly Active Anti-Retroviral Therapy|Standard Care	Procedure|Procedure	hiv infections	HIV Infections	Parallel Assignment	Interventional	Treatment	Randomized	Preservation and Expansion of T-cell Subsets Following HAART De-intensification to Atazanavir/Ritonavir (ATV/r)	2	Mean Difference (Final Values)	16.87	0.2519	t-test, 2 sided	-12.86	46.6	95	Standard Deviation	68.75	All	102	Completed	N/A
NCT00491556	4484012	8218163	Difference in CD4+ Effector Memory (TEM)Ro Count Between Week 0 and Week 48	anti-retroviral agents	Early Initiation of Highly Active Anti-Retroviral Therapy|Standard Care	Procedure|Procedure	hiv infections	HIV Infections	Parallel Assignment	Interventional	Treatment	Randomized	Preservation and Expansion of T-cell Subsets Following HAART De-intensification to Atazanavir/Ritonavir (ATV/r)	2	Mean Difference (Final Values)	-76.92	0.0001	t-test, 2 sided	-101.27	-52.57	95	Standard Deviation	56.31	All	102	Completed	N/A
NCT00491556	4484013	8218164	Difference in CD4+ TCM Count Between Week 48 and Week 152	anti-retroviral agents	Early Initiation of Highly Active Anti-Retroviral Therapy|Standard Care	Procedure|Procedure	hiv infections	HIV Infections	Parallel Assignment	Interventional	Treatment	Randomized	Preservation and Expansion of T-cell Subsets Following HAART De-intensification to Atazanavir/Ritonavir (ATV/r)	2	Mean Difference (Final Values)	-43.08	0.0117	t-test, 2 sided	-75.59	-10.58	95	Standard Deviation	75.17	All	102	Completed	N/A
NCT00491556	4484014	8218165	Difference in CD4+ Termed Central Memory (TCM) Count Between Week 0 and Week 48	anti-retroviral agents	Early Initiation of Highly Active Anti-Retroviral Therapy|Standard Care	Procedure|Procedure	hiv infections	HIV Infections	Parallel Assignment	Interventional	Treatment	Randomized	Preservation and Expansion of T-cell Subsets Following HAART De-intensification to Atazanavir/Ritonavir (ATV/r)	2	Mean Difference (Final Values)	-17.13	0.1616	t-test, 2 sided	-41.66	7.4	95	Standard Deviation	56.72	All	102	Completed	N/A
NCT00491556	4484015	8218166	Difference in CD4+ Naïve T Cell Count Between Week 48 and Week 152	anti-retroviral agents	Early Initiation of Highly Active Anti-Retroviral Therapy|Standard Care	Procedure|Procedure	hiv infections	HIV Infections	Parallel Assignment	Interventional	Treatment	Randomized	Preservation and Expansion of T-cell Subsets Following HAART De-intensification to Atazanavir/Ritonavir (ATV/r)	2	Mean Difference (Final Values)	-103.53	0.0102	t-test, 2 sided	-179.9	-27.16	95	Standard Deviation	176.61	All	102	Completed	N/A
NCT00491556	4484016	8218167	Difference in CD4+ Naïve T Cell Count Between Week 0 and Week 48	anti-retroviral agents	Early Initiation of Highly Active Anti-Retroviral Therapy|Standard Care	Procedure|Procedure	hiv infections	HIV Infections	Parallel Assignment	Interventional	Treatment	Randomized	Preservation and Expansion of T-cell Subsets Following HAART De-intensification to Atazanavir/Ritonavir (ATV/r)	2	Mean Difference (Final Values)	-58.79	0.0781	t-test, 2 sided	-124.77	7.18	95	Standard Deviation	152.57	All	102	Completed	N/A
NCT00491556	4484017	8218168	Difference in CD4+ T Cell Count Between Week 48 and Week 152	anti-retroviral agents	Early Initiation of Highly Active Anti-Retroviral Therapy|Standard Care	Procedure|Procedure	hiv infections	HIV Infections	Parallel Assignment	Interventional	Treatment	Randomized	Preservation and Expansion of T-cell Subsets Following HAART De-intensification to Atazanavir/Ritonavir (ATV/r)	2	Mean Difference (Final Values)	-24.2	0.6222	t-test, 2 sided	-124.25	75.85	95	Standard Deviation	242.38	All	102	Completed	N/A
NCT00491556	4484018	8218169	Difference in CD4+ T Cell Count Between Week 0 and Week 48	anti-retroviral agents	Early Initiation of Highly Active Anti-Retroviral Therapy|Standard Care	Procedure|Procedure	hiv infections	HIV Infections	Parallel Assignment	Interventional	Treatment	Randomized	Preservation and Expansion of T-cell Subsets Following HAART De-intensification to Atazanavir/Ritonavir (ATV/r)	2	Mean Difference (Final Values)	-317.36	0.0001	t-test, 2 sided	-390.04	-244.68	95	Standard Deviation	176.07	All	102	Completed	N/A
NCT00491556	4484019	8218170	Difference in CD4+ T Cell Percentage Between Week 48 and Week 152	anti-retroviral agents	Early Initiation of Highly Active Anti-Retroviral Therapy|Standard Care	Procedure|Procedure	hiv infections	HIV Infections	Parallel Assignment	Interventional	Treatment	Randomized	Preservation and Expansion of T-cell Subsets Following HAART De-intensification to Atazanavir/Ritonavir (ATV/r)	2	Mean Difference (Final Values)	-1.81	0.0834	t-test, 2 sided	-3.87	0.26	95	Standard Deviation	5	All	102	Completed	N/A
NCT00491556	4484020	8218171	Difference in CD4+ T Cell Percentage Between Week 0 and Week 48	anti-retroviral agents	Early Initiation of Highly Active Anti-Retroviral Therapy|Standard Care	Procedure|Procedure	hiv infections	HIV Infections	Parallel Assignment	Interventional	Treatment	Randomized	Preservation and Expansion of T-cell Subsets Following HAART De-intensification to Atazanavir/Ritonavir (ATV/r)	2	Mean Difference (Final Values)	-10.08	0.0001	t-test, 2 sided	-12.2	-7.97	95	Standard Deviation	5.13	All	102	Completed	N/A
NCT00491764	4483958	8218108	Treatment Success of Onychomycosis at Week 48	posaconazole|terbinafine	SCH 56592|SCH 56592|SCH 56592|SCH 56592|Terbinafine|Placebo	Drug|Drug|Drug|Drug|Drug|Drug	onychomycosis	Onychomycosis	Parallel Assignment	Interventional	Treatment	Randomized	A Study to Evaluate Efficacy and Safety of Four Posaconazole Regimens With Placebo and Terbinafine in the Treatment of Toenail Onychomycosis (Study P05082AM2)(COMPLETED)	6	Mean Difference (Net)	31.4	0.001	Fisher Exact	16	46.8	95		NA	All	218	Completed	Phase 2
NCT00491764	4483954	8218108	Treatment Success of Onychomycosis at Week 48	posaconazole|terbinafine	SCH 56592|SCH 56592|SCH 56592|SCH 56592|Terbinafine|Placebo	Drug|Drug|Drug|Drug|Drug|Drug	onychomycosis	Onychomycosis	Parallel Assignment	Interventional	Treatment	Randomized	A Study to Evaluate Efficacy and Safety of Four Posaconazole Regimens With Placebo and Terbinafine in the Treatment of Toenail Onychomycosis (Study P05082AM2)(COMPLETED)	6	Mean Difference (Net)	57.1	0.001	Fisher Exact	40.7	73.5	95		NA	All	218	Completed	Phase 2
NCT00491764	4483956	8218108	Treatment Success of Onychomycosis at Week 48	posaconazole|terbinafine	SCH 56592|SCH 56592|SCH 56592|SCH 56592|Terbinafine|Placebo	Drug|Drug|Drug|Drug|Drug|Drug	onychomycosis	Onychomycosis	Parallel Assignment	Interventional	Treatment	Randomized	A Study to Evaluate Efficacy and Safety of Four Posaconazole Regimens With Placebo and Terbinafine in the Treatment of Toenail Onychomycosis (Study P05082AM2)(COMPLETED)	6	Mean Difference (Net)	66.7	0.001	Fisher Exact	50.6	82.8	95		NA	All	218	Completed	Phase 2
NCT00491764	4483957	8218108	Treatment Success of Onychomycosis at Week 48	posaconazole|terbinafine	SCH 56592|SCH 56592|SCH 56592|SCH 56592|Terbinafine|Placebo	Drug|Drug|Drug|Drug|Drug|Drug	onychomycosis	Onychomycosis	Parallel Assignment	Interventional	Treatment	Randomized	A Study to Evaluate Efficacy and Safety of Four Posaconazole Regimens With Placebo and Terbinafine in the Treatment of Toenail Onychomycosis (Study P05082AM2)(COMPLETED)	6	Mean Difference (Net)	64.9	0.001	Fisher Exact	49.5	80.2	95		NA	All	218	Completed	Phase 2
NCT00491764	4483955	8218108	Treatment Success of Onychomycosis at Week 48	posaconazole|terbinafine	SCH 56592|SCH 56592|SCH 56592|SCH 56592|Terbinafine|Placebo	Drug|Drug|Drug|Drug|Drug|Drug	onychomycosis	Onychomycosis	Parallel Assignment	Interventional	Treatment	Randomized	A Study to Evaluate Efficacy and Safety of Four Posaconazole Regimens With Placebo and Terbinafine in the Treatment of Toenail Onychomycosis (Study P05082AM2)(COMPLETED)	6	Mean Difference (Net)	31.4	0.001	Fisher Exact	16	46.8	95		NA	All	218	Completed	Phase 2
NCT00491764	4483961	8218109	Effective Treatment of Onychomycosis at Week 48.	posaconazole|terbinafine	SCH 56592|SCH 56592|SCH 56592|SCH 56592|Terbinafine|Placebo	Drug|Drug|Drug|Drug|Drug|Drug	onychomycosis	Onychomycosis	Parallel Assignment	Interventional	Treatment	Randomized	A Study to Evaluate Efficacy and Safety of Four Posaconazole Regimens With Placebo and Terbinafine in the Treatment of Toenail Onychomycosis (Study P05082AM2)(COMPLETED)	6	Mean Difference (Net)	48.5	0.001	Fisher Exact	31.4	65.5	95		NA	All	218	Completed	Phase 2
NCT00491764	4483960	8218109	Effective Treatment of Onychomycosis at Week 48.	posaconazole|terbinafine	SCH 56592|SCH 56592|SCH 56592|SCH 56592|Terbinafine|Placebo	Drug|Drug|Drug|Drug|Drug|Drug	onychomycosis	Onychomycosis	Parallel Assignment	Interventional	Treatment	Randomized	A Study to Evaluate Efficacy and Safety of Four Posaconazole Regimens With Placebo and Terbinafine in the Treatment of Toenail Onychomycosis (Study P05082AM2)(COMPLETED)	6	Mean Difference (Net)	31.4	0.001	Fisher Exact	16	46.8	95		NA	All	218	Completed	Phase 2
NCT00491764	4483963	8218109	Effective Treatment of Onychomycosis at Week 48.	posaconazole|terbinafine	SCH 56592|SCH 56592|SCH 56592|SCH 56592|Terbinafine|Placebo	Drug|Drug|Drug|Drug|Drug|Drug	onychomycosis	Onychomycosis	Parallel Assignment	Interventional	Treatment	Randomized	A Study to Evaluate Efficacy and Safety of Four Posaconazole Regimens With Placebo and Terbinafine in the Treatment of Toenail Onychomycosis (Study P05082AM2)(COMPLETED)	6	Mean Difference (Net)	25.7	0.002	Fisher Exact	11.2	40.2	95		NA	All	218	Completed	Phase 2
NCT00491764	4483959	8218109	Effective Treatment of Onychomycosis at Week 48.	posaconazole|terbinafine	SCH 56592|SCH 56592|SCH 56592|SCH 56592|Terbinafine|Placebo	Drug|Drug|Drug|Drug|Drug|Drug	onychomycosis	Onychomycosis	Parallel Assignment	Interventional	Treatment	Randomized	A Study to Evaluate Efficacy and Safety of Four Posaconazole Regimens With Placebo and Terbinafine in the Treatment of Toenail Onychomycosis (Study P05082AM2)(COMPLETED)	6	Mean Difference (Net)	54.3	0.001	Fisher Exact	37.8	70.8	95		NA	All	218	Completed	Phase 2
NCT00491764	4483962	8218109	Effective Treatment of Onychomycosis at Week 48.	posaconazole|terbinafine	SCH 56592|SCH 56592|SCH 56592|SCH 56592|Terbinafine|Placebo	Drug|Drug|Drug|Drug|Drug|Drug	onychomycosis	Onychomycosis	Parallel Assignment	Interventional	Treatment	Randomized	A Study to Evaluate Efficacy and Safety of Four Posaconazole Regimens With Placebo and Terbinafine in the Treatment of Toenail Onychomycosis (Study P05082AM2)(COMPLETED)	6	Mean Difference (Net)	64.9	0.001	Fisher Exact	49.5	80.2	95		NA	All	218	Completed	Phase 2
NCT00491764	4483968	8218110	Complete Cure of Onychomycosis at Week 48.	posaconazole|terbinafine	SCH 56592|SCH 56592|SCH 56592|SCH 56592|Terbinafine|Placebo	Drug|Drug|Drug|Drug|Drug|Drug	onychomycosis	Onychomycosis	Parallel Assignment	Interventional	Treatment	Randomized	A Study to Evaluate Efficacy and Safety of Four Posaconazole Regimens With Placebo and Terbinafine in the Treatment of Toenail Onychomycosis (Study P05082AM2)(COMPLETED)	6	Mean Difference (Net)	22.9	0.005	Fisher Exact	8.9	36.8	95		NA	All	218	Completed	Phase 2
NCT00491764	4483966	8218110	Complete Cure of Onychomycosis at Week 48.	posaconazole|terbinafine	SCH 56592|SCH 56592|SCH 56592|SCH 56592|Terbinafine|Placebo	Drug|Drug|Drug|Drug|Drug|Drug	onychomycosis	Onychomycosis	Parallel Assignment	Interventional	Treatment	Randomized	A Study to Evaluate Efficacy and Safety of Four Posaconazole Regimens With Placebo and Terbinafine in the Treatment of Toenail Onychomycosis (Study P05082AM2)(COMPLETED)	6	Mean Difference (Net)	45.5	0.001	Fisher Exact	28.5	62.4	95		NA	All	218	Completed	Phase 2
NCT00491764	4483964	8218110	Complete Cure of Onychomycosis at Week 48.	posaconazole|terbinafine	SCH 56592|SCH 56592|SCH 56592|SCH 56592|Terbinafine|Placebo	Drug|Drug|Drug|Drug|Drug|Drug	onychomycosis	Onychomycosis	Parallel Assignment	Interventional	Treatment	Randomized	A Study to Evaluate Efficacy and Safety of Four Posaconazole Regimens With Placebo and Terbinafine in the Treatment of Toenail Onychomycosis (Study P05082AM2)(COMPLETED)	6	Mean Difference (Net)	37.1	0.001	Fisher Exact	21.1	53.2	95		NA	All	218	Completed	Phase 2
NCT00491764	4483967	8218110	Complete Cure of Onychomycosis at Week 48.	posaconazole|terbinafine	SCH 56592|SCH 56592|SCH 56592|SCH 56592|Terbinafine|Placebo	Drug|Drug|Drug|Drug|Drug|Drug	onychomycosis	Onychomycosis	Parallel Assignment	Interventional	Treatment	Randomized	A Study to Evaluate Efficacy and Safety of Four Posaconazole Regimens With Placebo and Terbinafine in the Treatment of Toenail Onychomycosis (Study P05082AM2)(COMPLETED)	6	Mean Difference (Net)	54.1	0.001	Fisher Exact	38	70.1	95		NA	All	218	Completed	Phase 2
NCT00491764	4483965	8218110	Complete Cure of Onychomycosis at Week 48.	posaconazole|terbinafine	SCH 56592|SCH 56592|SCH 56592|SCH 56592|Terbinafine|Placebo	Drug|Drug|Drug|Drug|Drug|Drug	onychomycosis	Onychomycosis	Parallel Assignment	Interventional	Treatment	Randomized	A Study to Evaluate Efficacy and Safety of Four Posaconazole Regimens With Placebo and Terbinafine in the Treatment of Toenail Onychomycosis (Study P05082AM2)(COMPLETED)	6	Mean Difference (Net)	20	0.012	Fisher Exact	6.7	33.3	95		NA	All	218	Completed	Phase 2
NCT00492024	4483952	8218096	Percentage of Subjects With Clinical Cure (Per Protocol Population (PP))	moxifloxacin|norgestimate, ethinyl estradiol drug combination	Moxifloxacin (Avelox, BAY12-8039)|Placebo	Drug|Drug	sinusitis	Sinusitis	Parallel Assignment	Interventional	Treatment	Randomized	BAY12-8039: 5 Days for Sinusitis vs Placebo	2		NA	0.075	Cochran-Mantel-Haenszel					NA	All	374	Completed	Phase 3
NCT00492024	4483953	8218101	Percentage of Subjects With Clinical Cure (Modified Intent-to-Treat (MITT))	moxifloxacin|norgestimate, ethinyl estradiol drug combination	Moxifloxacin (Avelox, BAY12-8039)|Placebo	Drug|Drug	sinusitis	Sinusitis	Parallel Assignment	Interventional	Treatment	Randomized	BAY12-8039: 5 Days for Sinusitis vs Placebo	2		NA	0.189	Cochran-Mantel-Haenszel					NA	All	374	Completed	Phase 3
NCT00492063	4483935	8218093	Geometric Mean Ratio of Subjects After One Vaccination of cTIV or TIV	vaccines	Cell culture-derived trivalent subunit influenza vaccine (cTIV)|Egg-derived trivalent subunit influenza vaccine (TIV)	Biological|Biological	influenza, human	Influenza	Parallel Assignment	Interventional	Prevention	Randomized	Safety and Immunogenicity of a Cell Culture-derived Influenza Vaccine in Healthy Adults and Elderly	2	Ratio of GMRs	0.87	NA		0.74	1.02	95		NA	All	2654	Completed	Phase 3
NCT00492063	4483938	8218093	Geometric Mean Ratio of Subjects After One Vaccination of cTIV or TIV	vaccines	Cell culture-derived trivalent subunit influenza vaccine (cTIV)|Egg-derived trivalent subunit influenza vaccine (TIV)	Biological|Biological	influenza, human	Influenza	Parallel Assignment	Interventional	Prevention	Randomized	Safety and Immunogenicity of a Cell Culture-derived Influenza Vaccine in Healthy Adults and Elderly	2	Ratio of GMRs	0.85	NA		0.72	0.99	95		NA	All	2654	Completed	Phase 3
NCT00492063	4483936	8218093	Geometric Mean Ratio of Subjects After One Vaccination of cTIV or TIV	vaccines	Cell culture-derived trivalent subunit influenza vaccine (cTIV)|Egg-derived trivalent subunit influenza vaccine (TIV)	Biological|Biological	influenza, human	Influenza	Parallel Assignment	Interventional	Prevention	Randomized	Safety and Immunogenicity of a Cell Culture-derived Influenza Vaccine in Healthy Adults and Elderly	2	Ratio of GMRs	0.96	NA		0.82	1.12	95		NA	All	2654	Completed	Phase 3
NCT00492063	4483934	8218093	Geometric Mean Ratio of Subjects After One Vaccination of cTIV or TIV	vaccines	Cell culture-derived trivalent subunit influenza vaccine (cTIV)|Egg-derived trivalent subunit influenza vaccine (TIV)	Biological|Biological	influenza, human	Influenza	Parallel Assignment	Interventional	Prevention	Randomized	Safety and Immunogenicity of a Cell Culture-derived Influenza Vaccine in Healthy Adults and Elderly	2	Ratio of GMRs	1.27	NA		1.11	1.4	95		NA	All	2654	Completed	Phase 3
NCT00492063	4483937	8218093	Geometric Mean Ratio of Subjects After One Vaccination of cTIV or TIV	vaccines	Cell culture-derived trivalent subunit influenza vaccine (cTIV)|Egg-derived trivalent subunit influenza vaccine (TIV)	Biological|Biological	influenza, human	Influenza	Parallel Assignment	Interventional	Prevention	Randomized	Safety and Immunogenicity of a Cell Culture-derived Influenza Vaccine in Healthy Adults and Elderly	2	Ratio of GMRs	1.14	NA		0.99	1.3	95		NA	All	2654	Completed	Phase 3
NCT00492063	4483939	8218093	Geometric Mean Ratio of Subjects After One Vaccination of cTIV or TIV	vaccines	Cell culture-derived trivalent subunit influenza vaccine (cTIV)|Egg-derived trivalent subunit influenza vaccine (TIV)	Biological|Biological	influenza, human	Influenza	Parallel Assignment	Interventional	Prevention	Randomized	Safety and Immunogenicity of a Cell Culture-derived Influenza Vaccine in Healthy Adults and Elderly	2	Ratio of GMRs	1.07	NA		0.9	1.28	95		NA	All	2654	Completed	Phase 3
NCT00492063	4483942	8218094	Percentages Of Subjects Who Achieved Seroconversion Or Significant Increase In HI Titer After One Vaccination of cTIV or TIV	vaccines	Cell culture-derived trivalent subunit influenza vaccine (cTIV)|Egg-derived trivalent subunit influenza vaccine (TIV)	Biological|Biological	influenza, human	Influenza	Parallel Assignment	Interventional	Prevention	Randomized	Safety and Immunogenicity of a Cell Culture-derived Influenza Vaccine in Healthy Adults and Elderly	2	Group difference	0	NA		-6	5	95		NA	All	2654	Completed	Phase 3
NCT00492063	4483941	8218094	Percentages Of Subjects Who Achieved Seroconversion Or Significant Increase In HI Titer After One Vaccination of cTIV or TIV	vaccines	Cell culture-derived trivalent subunit influenza vaccine (cTIV)|Egg-derived trivalent subunit influenza vaccine (TIV)	Biological|Biological	influenza, human	Influenza	Parallel Assignment	Interventional	Prevention	Randomized	Safety and Immunogenicity of a Cell Culture-derived Influenza Vaccine in Healthy Adults and Elderly	2	Group difference	3	NA		-2	8	95		NA	All	2654	Completed	Phase 3
NCT00492063	4483944	8218094	Percentages Of Subjects Who Achieved Seroconversion Or Significant Increase In HI Titer After One Vaccination of cTIV or TIV	vaccines	Cell culture-derived trivalent subunit influenza vaccine (cTIV)|Egg-derived trivalent subunit influenza vaccine (TIV)	Biological|Biological	influenza, human	Influenza	Parallel Assignment	Interventional	Prevention	Randomized	Safety and Immunogenicity of a Cell Culture-derived Influenza Vaccine in Healthy Adults and Elderly	2	Group difference	-1	NA		-6	4	95		NA	All	2654	Completed	Phase 3
NCT00492063	4483943	8218094	Percentages Of Subjects Who Achieved Seroconversion Or Significant Increase In HI Titer After One Vaccination of cTIV or TIV	vaccines	Cell culture-derived trivalent subunit influenza vaccine (cTIV)|Egg-derived trivalent subunit influenza vaccine (TIV)	Biological|Biological	influenza, human	Influenza	Parallel Assignment	Interventional	Prevention	Randomized	Safety and Immunogenicity of a Cell Culture-derived Influenza Vaccine in Healthy Adults and Elderly	2	Group difference	4	NA		0	8	95		NA	All	2654	Completed	Phase 3
NCT00492063	4483945	8218094	Percentages Of Subjects Who Achieved Seroconversion Or Significant Increase In HI Titer After One Vaccination of cTIV or TIV	vaccines	Cell culture-derived trivalent subunit influenza vaccine (cTIV)|Egg-derived trivalent subunit influenza vaccine (TIV)	Biological|Biological	influenza, human	Influenza	Parallel Assignment	Interventional	Prevention	Randomized	Safety and Immunogenicity of a Cell Culture-derived Influenza Vaccine in Healthy Adults and Elderly	2	Group difference	2	NA		-3	7	95		NA	All	2654	Completed	Phase 3
NCT00492063	4483940	8218094	Percentages Of Subjects Who Achieved Seroconversion Or Significant Increase In HI Titer After One Vaccination of cTIV or TIV	vaccines	Cell culture-derived trivalent subunit influenza vaccine (cTIV)|Egg-derived trivalent subunit influenza vaccine (TIV)	Biological|Biological	influenza, human	Influenza	Parallel Assignment	Interventional	Prevention	Randomized	Safety and Immunogenicity of a Cell Culture-derived Influenza Vaccine in Healthy Adults and Elderly	2	Group difference	6	NA		2	11	95		NA	All	2654	Completed	Phase 3
NCT00492063	4483949	8218095	Percentages Of Subjects Who Achieved HI Titer ≥40 After One Vaccination of Cell Culture-derived (cTIV) or Egg-derived (TIV) Influenza Subunit Vaccines	vaccines	Cell culture-derived trivalent subunit influenza vaccine (cTIV)|Egg-derived trivalent subunit influenza vaccine (TIV)	Biological|Biological	influenza, human	Influenza	Parallel Assignment	Interventional	Prevention	Randomized	Safety and Immunogenicity of a Cell Culture-derived Influenza Vaccine in Healthy Adults and Elderly	2	Group difference	0	NA		-3	3	95		NA	All	2654	Completed	Phase 3
NCT00492063	4483950	8218095	Percentages Of Subjects Who Achieved HI Titer ≥40 After One Vaccination of Cell Culture-derived (cTIV) or Egg-derived (TIV) Influenza Subunit Vaccines	vaccines	Cell culture-derived trivalent subunit influenza vaccine (cTIV)|Egg-derived trivalent subunit influenza vaccine (TIV)	Biological|Biological	influenza, human	Influenza	Parallel Assignment	Interventional	Prevention	Randomized	Safety and Immunogenicity of a Cell Culture-derived Influenza Vaccine in Healthy Adults and Elderly	2	Group difference	0	NA		-1	2	95		NA	All	2654	Completed	Phase 3
NCT00492063	4483948	8218095	Percentages Of Subjects Who Achieved HI Titer ≥40 After One Vaccination of Cell Culture-derived (cTIV) or Egg-derived (TIV) Influenza Subunit Vaccines	vaccines	Cell culture-derived trivalent subunit influenza vaccine (cTIV)|Egg-derived trivalent subunit influenza vaccine (TIV)	Biological|Biological	influenza, human	Influenza	Parallel Assignment	Interventional	Prevention	Randomized	Safety and Immunogenicity of a Cell Culture-derived Influenza Vaccine in Healthy Adults and Elderly	2	Group difference	-1	NA		-4	3	95		NA	All	2654	Completed	Phase 3
NCT00492063	4483947	8218095	Percentages Of Subjects Who Achieved HI Titer ≥40 After One Vaccination of Cell Culture-derived (cTIV) or Egg-derived (TIV) Influenza Subunit Vaccines	vaccines	Cell culture-derived trivalent subunit influenza vaccine (cTIV)|Egg-derived trivalent subunit influenza vaccine (TIV)	Biological|Biological	influenza, human	Influenza	Parallel Assignment	Interventional	Prevention	Randomized	Safety and Immunogenicity of a Cell Culture-derived Influenza Vaccine in Healthy Adults and Elderly	2	Group difference	-1	NA		-2	1	95		NA	All	2654	Completed	Phase 3
NCT00492063	4483951	8218095	Percentages Of Subjects Who Achieved HI Titer ≥40 After One Vaccination of Cell Culture-derived (cTIV) or Egg-derived (TIV) Influenza Subunit Vaccines	vaccines	Cell culture-derived trivalent subunit influenza vaccine (cTIV)|Egg-derived trivalent subunit influenza vaccine (TIV)	Biological|Biological	influenza, human	Influenza	Parallel Assignment	Interventional	Prevention	Randomized	Safety and Immunogenicity of a Cell Culture-derived Influenza Vaccine in Healthy Adults and Elderly	2	Group difference	0	NA		-3	3	95		NA	All	2654	Completed	Phase 3
NCT00492063	4483946	8218095	Percentages Of Subjects Who Achieved HI Titer ≥40 After One Vaccination of Cell Culture-derived (cTIV) or Egg-derived (TIV) Influenza Subunit Vaccines	vaccines	Cell culture-derived trivalent subunit influenza vaccine (cTIV)|Egg-derived trivalent subunit influenza vaccine (TIV)	Biological|Biological	influenza, human	Influenza	Parallel Assignment	Interventional	Prevention	Randomized	Safety and Immunogenicity of a Cell Culture-derived Influenza Vaccine in Healthy Adults and Elderly	2	Group difference	1	NA		-2	4	95		NA	All	2654	Completed	Phase 3
NCT00492232	4483921	8218071	Participants Who Achieved a 50% Reduction in Zolpidem Dosage at Any Time During the Double-Blind Treatment Period	zolpidem	Ramelteon and zolpidem|Placebo and zolpidem	Drug|Drug	sleep initiation and maintenance disorders	Chronic Insomnia	Parallel Assignment	Interventional	Treatment	Randomized	Facilitation of Zolpidem (≥10 mg) Discontinuation Through Use of Ramelteon in Subjects With Chronic Insomnia	2	Adjusted Odds Ratio	1.42	0.389	Regression, Logistic	0.64	3.13	95		NA	All	135	Completed	Phase 4
NCT00492232	4483922	8218072	Participants Who Achieved a 50% Reduction in Zolpidem Dosage at the End of the Double-Blind Treatment Period	zolpidem	Ramelteon and zolpidem|Placebo and zolpidem	Drug|Drug	sleep initiation and maintenance disorders	Chronic Insomnia	Parallel Assignment	Interventional	Treatment	Randomized	Facilitation of Zolpidem (≥10 mg) Discontinuation Through Use of Ramelteon in Subjects With Chronic Insomnia	2	Adjusted Odds Ratio	2.01	0.284	Regression, Logistic	0.55	7.34	95		NA	All	135	Completed	Phase 4
NCT00492232	4483923	8218074	Change From Baseline in Weekly Zolpidem Frequency During Weeks 9-10	zolpidem	Ramelteon and zolpidem|Placebo and zolpidem	Drug|Drug	sleep initiation and maintenance disorders	Chronic Insomnia	Parallel Assignment	Interventional	Treatment	Randomized	Facilitation of Zolpidem (≥10 mg) Discontinuation Through Use of Ramelteon in Subjects With Chronic Insomnia	2	Mean Difference (Final Values)	0.12	0.82	ANCOVA	-0.93	1.17	95		NA	All	135	Completed	Phase 4
NCT00492232	4483924	8218075	Change From Baseline in Weekly Zolpidem Frequency During Weeks 7-8	zolpidem	Ramelteon and zolpidem|Placebo and zolpidem	Drug|Drug	sleep initiation and maintenance disorders	Chronic Insomnia	Parallel Assignment	Interventional	Treatment	Randomized	Facilitation of Zolpidem (≥10 mg) Discontinuation Through Use of Ramelteon in Subjects With Chronic Insomnia	2	Mean Difference (Final Values)	0.15	0.757	ANCOVA	-0.79	1.08	95		NA	All	135	Completed	Phase 4
NCT00492232	4483925	8218076	Change From Baseline in Weekly Zolpidem Frequency During Weeks 5-6	zolpidem	Ramelteon and zolpidem|Placebo and zolpidem	Drug|Drug	sleep initiation and maintenance disorders	Chronic Insomnia	Parallel Assignment	Interventional	Treatment	Randomized	Facilitation of Zolpidem (≥10 mg) Discontinuation Through Use of Ramelteon in Subjects With Chronic Insomnia	2	Mean Difference (Final Values)	0.55	0.163	ANCOVA	-0.23	1.33	95		NA	All	135	Completed	Phase 4
NCT00492232	4483926	8218077	Change From Baseline in Weekly Zolpidem Frequency During Weeks 3-4	zolpidem	Ramelteon and zolpidem|Placebo and zolpidem	Drug|Drug	sleep initiation and maintenance disorders	Chronic Insomnia	Parallel Assignment	Interventional	Treatment	Randomized	Facilitation of Zolpidem (≥10 mg) Discontinuation Through Use of Ramelteon in Subjects With Chronic Insomnia	2	Mean Difference (Final Values)	0.17	0.541	ANCOVA	-0.39	0.74	95		NA	All	135	Completed	Phase 4
NCT00492232	4483927	8218078	Change From Baseline in Weekly Zolpidem Frequency During Weeks 1-2	zolpidem	Ramelteon and zolpidem|Placebo and zolpidem	Drug|Drug	sleep initiation and maintenance disorders	Chronic Insomnia	Parallel Assignment	Interventional	Treatment	Randomized	Facilitation of Zolpidem (≥10 mg) Discontinuation Through Use of Ramelteon in Subjects With Chronic Insomnia	2	Mean Difference (Final Values)	0.09	0.617	ANCOVA	-0.27	0.45	95		NA	All	135	Completed	Phase 4
NCT00492232	4483928	8218079	Change From Baseline in Weekly Zolpidem Dosage During Weeks 9-10	zolpidem	Ramelteon and zolpidem|Placebo and zolpidem	Drug|Drug	sleep initiation and maintenance disorders	Chronic Insomnia	Parallel Assignment	Interventional	Treatment	Randomized	Facilitation of Zolpidem (≥10 mg) Discontinuation Through Use of Ramelteon in Subjects With Chronic Insomnia	2	Mean Difference (Final Values)	0.1	0.965	ANCOVA	-6.28	6.56	95		NA	All	135	Completed	Phase 4
NCT00492232	4483929	8218080	Change From Baseline in Weekly Zolpidem Dosage During Weeks 7-8	zolpidem	Ramelteon and zolpidem|Placebo and zolpidem	Drug|Drug	sleep initiation and maintenance disorders	Chronic Insomnia	Parallel Assignment	Interventional	Treatment	Randomized	Facilitation of Zolpidem (≥10 mg) Discontinuation Through Use of Ramelteon in Subjects With Chronic Insomnia	2	Mean Difference (Final Values)	-2.2	0.517	ANCOVA	-9.09	4.6	95		NA	All	135	Completed	Phase 4
NCT00492232	4483930	8218081	Change From Baseline in Weekly Zolpidem Dosage During Weeks 5-6	zolpidem	Ramelteon and zolpidem|Placebo and zolpidem	Drug|Drug	sleep initiation and maintenance disorders	Chronic Insomnia	Parallel Assignment	Interventional	Treatment	Randomized	Facilitation of Zolpidem (≥10 mg) Discontinuation Through Use of Ramelteon in Subjects With Chronic Insomnia	2	Mean Difference (Final Values)	2	0.538	ANCOVA	-4.32	8.23	95		NA	All	135	Completed	Phase 4
NCT00492232	4483931	8218082	Change From Baseline in Weekly Zolpidem Dosage During Weeks 3-4	zolpidem	Ramelteon and zolpidem|Placebo and zolpidem	Drug|Drug	sleep initiation and maintenance disorders	Chronic Insomnia	Parallel Assignment	Interventional	Treatment	Randomized	Facilitation of Zolpidem (≥10 mg) Discontinuation Through Use of Ramelteon in Subjects With Chronic Insomnia	2	Mean Difference (Final Values)	0.4	0.901	ANCOVA	-5.31	6.03	95		NA	All	135	Completed	Phase 4
NCT00492232	4483932	8218083	Change From Baseline in Weekly Zolpidem Dosage During Weeks 1-2	zolpidem	Ramelteon and zolpidem|Placebo and zolpidem	Drug|Drug	sleep initiation and maintenance disorders	Chronic Insomnia	Parallel Assignment	Interventional	Treatment	Randomized	Facilitation of Zolpidem (≥10 mg) Discontinuation Through Use of Ramelteon in Subjects With Chronic Insomnia	2	Mean Difference (Final Values)	-0.2	0.946	ANCOVA	-6.23	5.81	95		NA	All	135	Completed	Phase 4
NCT00492232	4483933	8218084	Percentage of Participants Who Discontinued Zolpidem Therapy	zolpidem	Ramelteon and zolpidem|Placebo and zolpidem	Drug|Drug	sleep initiation and maintenance disorders	Chronic Insomnia	Parallel Assignment	Interventional	Treatment	Randomized	Facilitation of Zolpidem (≥10 mg) Discontinuation Through Use of Ramelteon in Subjects With Chronic Insomnia	2	Adjusted Odds Ratio	0.71	0.484	Regression, Logistic	0.27	1.85	95		NA	All	135	Completed	Phase 4
NCT00492349	4483918	8218033	Antisaccade Error Rates	varenicline	Varenicline|Placebo	Drug|Drug	psychotic disorders|disease|schizophrenia	Schizoaffective Disorder|Schizophrenia|Schizophreniform Disorder	Parallel Assignment	Interventional	Treatment	Randomized	Varenicline Adjunctive Treatment in Schizophrenia	2		NA	0.05	ANCOVA					NA	All	91	Completed	Phase 4
NCT00492349	4483919	8218034	Conner's Continuous Performance Test (CPT) Detectability Score	varenicline	Varenicline|Placebo	Drug|Drug	psychotic disorders|disease|schizophrenia	Schizoaffective Disorder|Schizophrenia|Schizophreniform Disorder	Parallel Assignment	Interventional	Treatment	Randomized	Varenicline Adjunctive Treatment in Schizophrenia	2		NA	0.05	ANCOVA					NA	All	91	Completed	Phase 4
NCT00492349	4483920	8218035	Digit Symbol Test	varenicline	Varenicline|Placebo	Drug|Drug	psychotic disorders|disease|schizophrenia	Schizoaffective Disorder|Schizophrenia|Schizophreniform Disorder	Parallel Assignment	Interventional	Treatment	Randomized	Varenicline Adjunctive Treatment in Schizophrenia	2		NA	0.05	ANCOVA					NA	All	91	Completed	Phase 4
NCT00492531	4483915	8218023	Change in Exercise Capacity as Assessed by 6 Minute Walk.	sildenafil citrate|phosphodiesterase 5 inhibitors	Sildenafil|Placebo	Drug|Drug	hypertension|anemia, sickle cell|hypertension, pulmonary	Pulmonary Hypertension|Sickle Cell Disease	Parallel Assignment	Interventional	Treatment	Randomized	Sildenafil Therapy for Pulmonary Hypertension and Sickle Cell Disease	2	Mean Difference (Net)	-9	0.7	ANCOVA	-56	38	95		NA	All	74	Terminated	Phase 2
NCT00492557	4483888	8218009	13vPnC Comparisons: Serotype-specific Opsonophagocytic Activity (OPA) Geometric Mean Titers (GMT)	heptavalent pneumococcal conjugate vaccine	13-valent pneumococcal conjugate vaccine|13vPnC + TIV	Biological|Biological	pneumococcal infections	Pneumococcal Infections	Parallel Assignment	Interventional	Prevention	Randomized	Study Evaluating Safety and Immunogenicity of 13-Valent Pneumococcal Conjugate Vaccine With Influenza Vaccine in Adults	2	GMT Ratio	0.8	NA		0.61	1.12	95		NA	All	1185	Completed	Phase 3
NCT00492557	4483897	8218009	13vPnC Comparisons: Serotype-specific Opsonophagocytic Activity (OPA) Geometric Mean Titers (GMT)	heptavalent pneumococcal conjugate vaccine	13-valent pneumococcal conjugate vaccine|13vPnC + TIV	Biological|Biological	pneumococcal infections	Pneumococcal Infections	Parallel Assignment	Interventional	Prevention	Randomized	Study Evaluating Safety and Immunogenicity of 13-Valent Pneumococcal Conjugate Vaccine With Influenza Vaccine in Adults	2	GMT Ratio	0.9	NA		0.69	1.2	95		NA	All	1185	Completed	Phase 3
NCT00492557	4483895	8218009	13vPnC Comparisons: Serotype-specific Opsonophagocytic Activity (OPA) Geometric Mean Titers (GMT)	heptavalent pneumococcal conjugate vaccine	13-valent pneumococcal conjugate vaccine|13vPnC + TIV	Biological|Biological	pneumococcal infections	Pneumococcal Infections	Parallel Assignment	Interventional	Prevention	Randomized	Study Evaluating Safety and Immunogenicity of 13-Valent Pneumococcal Conjugate Vaccine With Influenza Vaccine in Adults	2	GMT Ratio	1.1	NA		0.77	1.6	95		NA	All	1185	Completed	Phase 3
NCT00492557	4483886	8218009	13vPnC Comparisons: Serotype-specific Opsonophagocytic Activity (OPA) Geometric Mean Titers (GMT)	heptavalent pneumococcal conjugate vaccine	13-valent pneumococcal conjugate vaccine|13vPnC + TIV	Biological|Biological	pneumococcal infections	Pneumococcal Infections	Parallel Assignment	Interventional	Prevention	Randomized	Study Evaluating Safety and Immunogenicity of 13-Valent Pneumococcal Conjugate Vaccine With Influenza Vaccine in Adults	2	GMT Ratio	0.8	NA		0.54	1.27	95		NA	All	1185	Completed	Phase 3
NCT00492557	4483893	8218009	13vPnC Comparisons: Serotype-specific Opsonophagocytic Activity (OPA) Geometric Mean Titers (GMT)	heptavalent pneumococcal conjugate vaccine	13-valent pneumococcal conjugate vaccine|13vPnC + TIV	Biological|Biological	pneumococcal infections	Pneumococcal Infections	Parallel Assignment	Interventional	Prevention	Randomized	Study Evaluating Safety and Immunogenicity of 13-Valent Pneumococcal Conjugate Vaccine With Influenza Vaccine in Adults	2	GMT Ratio	0.8	NA		0.55	1.09	95		NA	All	1185	Completed	Phase 3
NCT00492557	4483890	8218009	13vPnC Comparisons: Serotype-specific Opsonophagocytic Activity (OPA) Geometric Mean Titers (GMT)	heptavalent pneumococcal conjugate vaccine	13-valent pneumococcal conjugate vaccine|13vPnC + TIV	Biological|Biological	pneumococcal infections	Pneumococcal Infections	Parallel Assignment	Interventional	Prevention	Randomized	Study Evaluating Safety and Immunogenicity of 13-Valent Pneumococcal Conjugate Vaccine With Influenza Vaccine in Adults	2	GMT Ratio	0.9	NA		0.65	1.24	95		NA	All	1185	Completed	Phase 3
NCT00492557	4483889	8218009	13vPnC Comparisons: Serotype-specific Opsonophagocytic Activity (OPA) Geometric Mean Titers (GMT)	heptavalent pneumococcal conjugate vaccine	13-valent pneumococcal conjugate vaccine|13vPnC + TIV	Biological|Biological	pneumococcal infections	Pneumococcal Infections	Parallel Assignment	Interventional	Prevention	Randomized	Study Evaluating Safety and Immunogenicity of 13-Valent Pneumococcal Conjugate Vaccine With Influenza Vaccine in Adults	2	GMT Ratio	0.8	NA		0.59	1.14	95		NA	All	1185	Completed	Phase 3
NCT00492557	4483887	8218009	13vPnC Comparisons: Serotype-specific Opsonophagocytic Activity (OPA) Geometric Mean Titers (GMT)	heptavalent pneumococcal conjugate vaccine	13-valent pneumococcal conjugate vaccine|13vPnC + TIV	Biological|Biological	pneumococcal infections	Pneumococcal Infections	Parallel Assignment	Interventional	Prevention	Randomized	Study Evaluating Safety and Immunogenicity of 13-Valent Pneumococcal Conjugate Vaccine With Influenza Vaccine in Adults	2	GMT Ratio	0.8	NA		0.57	1.16	95		NA	All	1185	Completed	Phase 3
NCT00492557	4483894	8218009	13vPnC Comparisons: Serotype-specific Opsonophagocytic Activity (OPA) Geometric Mean Titers (GMT)	heptavalent pneumococcal conjugate vaccine	13-valent pneumococcal conjugate vaccine|13vPnC + TIV	Biological|Biological	pneumococcal infections	Pneumococcal Infections	Parallel Assignment	Interventional	Prevention	Randomized	Study Evaluating Safety and Immunogenicity of 13-Valent Pneumococcal Conjugate Vaccine With Influenza Vaccine in Adults	2	GMT Ratio	0.8	NA		0.54	1.08	95		NA	All	1185	Completed	Phase 3
NCT00492557	4483896	8218009	13vPnC Comparisons: Serotype-specific Opsonophagocytic Activity (OPA) Geometric Mean Titers (GMT)	heptavalent pneumococcal conjugate vaccine	13-valent pneumococcal conjugate vaccine|13vPnC + TIV	Biological|Biological	pneumococcal infections	Pneumococcal Infections	Parallel Assignment	Interventional	Prevention	Randomized	Study Evaluating Safety and Immunogenicity of 13-Valent Pneumococcal Conjugate Vaccine With Influenza Vaccine in Adults	2	GMT Ratio	0.7	NA		0.47	0.95	95		NA	All	1185	Completed	Phase 3
NCT00492557	4483898	8218009	13vPnC Comparisons: Serotype-specific Opsonophagocytic Activity (OPA) Geometric Mean Titers (GMT)	heptavalent pneumococcal conjugate vaccine	13-valent pneumococcal conjugate vaccine|13vPnC + TIV	Biological|Biological	pneumococcal infections	Pneumococcal Infections	Parallel Assignment	Interventional	Prevention	Randomized	Study Evaluating Safety and Immunogenicity of 13-Valent Pneumococcal Conjugate Vaccine With Influenza Vaccine in Adults	2	GMT Ratio	0.9	NA		0.68	1.24	95		NA	All	1185	Completed	Phase 3
NCT00492557	4483891	8218009	13vPnC Comparisons: Serotype-specific Opsonophagocytic Activity (OPA) Geometric Mean Titers (GMT)	heptavalent pneumococcal conjugate vaccine	13-valent pneumococcal conjugate vaccine|13vPnC + TIV	Biological|Biological	pneumococcal infections	Pneumococcal Infections	Parallel Assignment	Interventional	Prevention	Randomized	Study Evaluating Safety and Immunogenicity of 13-Valent Pneumococcal Conjugate Vaccine With Influenza Vaccine in Adults	2	GMT Ratio	0.7	NA		0.42	1.03	95		NA	All	1185	Completed	Phase 3
NCT00492557	4483892	8218009	13vPnC Comparisons: Serotype-specific Opsonophagocytic Activity (OPA) Geometric Mean Titers (GMT)	heptavalent pneumococcal conjugate vaccine	13-valent pneumococcal conjugate vaccine|13vPnC + TIV	Biological|Biological	pneumococcal infections	Pneumococcal Infections	Parallel Assignment	Interventional	Prevention	Randomized	Study Evaluating Safety and Immunogenicity of 13-Valent Pneumococcal Conjugate Vaccine With Influenza Vaccine in Adults	2	GMT Ratio	0.7	NA		0.47	1.12	95		NA	All	1185	Completed	Phase 3
NCT00492557	4483908	8218012	13vPnC Comparisons: Serotype-specific Pneumococcal Immunoglobulin G (IgG) Geometric Mean Concentration (GMC)	heptavalent pneumococcal conjugate vaccine	13-valent pneumococcal conjugate vaccine|13vPnC + TIV	Biological|Biological	pneumococcal infections	Pneumococcal Infections	Parallel Assignment	Interventional	Prevention	Randomized	Study Evaluating Safety and Immunogenicity of 13-Valent Pneumococcal Conjugate Vaccine With Influenza Vaccine in Adults	2	Ratio of GMCs	0.69	NA		0.55	0.86	95		NA	All	1185	Completed	Phase 3
NCT00492557	4483906	8218012	13vPnC Comparisons: Serotype-specific Pneumococcal Immunoglobulin G (IgG) Geometric Mean Concentration (GMC)	heptavalent pneumococcal conjugate vaccine	13-valent pneumococcal conjugate vaccine|13vPnC + TIV	Biological|Biological	pneumococcal infections	Pneumococcal Infections	Parallel Assignment	Interventional	Prevention	Randomized	Study Evaluating Safety and Immunogenicity of 13-Valent Pneumococcal Conjugate Vaccine With Influenza Vaccine in Adults	2	Ratio of GMCs	0.97	NA		0.75	1.25	95		NA	All	1185	Completed	Phase 3
NCT00492557	4483899	8218012	13vPnC Comparisons: Serotype-specific Pneumococcal Immunoglobulin G (IgG) Geometric Mean Concentration (GMC)	heptavalent pneumococcal conjugate vaccine	13-valent pneumococcal conjugate vaccine|13vPnC + TIV	Biological|Biological	pneumococcal infections	Pneumococcal Infections	Parallel Assignment	Interventional	Prevention	Randomized	Study Evaluating Safety and Immunogenicity of 13-Valent Pneumococcal Conjugate Vaccine With Influenza Vaccine in Adults	2	Ratio of GMCs	0.95	NA		0.71	1.27	95		NA	All	1185	Completed	Phase 3
NCT00492557	4483902	8218012	13vPnC Comparisons: Serotype-specific Pneumococcal Immunoglobulin G (IgG) Geometric Mean Concentration (GMC)	heptavalent pneumococcal conjugate vaccine	13-valent pneumococcal conjugate vaccine|13vPnC + TIV	Biological|Biological	pneumococcal infections	Pneumococcal Infections	Parallel Assignment	Interventional	Prevention	Randomized	Study Evaluating Safety and Immunogenicity of 13-Valent Pneumococcal Conjugate Vaccine With Influenza Vaccine in Adults	2	Ratio of GMCs	0.8	NA		0.64	1.01	95		NA	All	1185	Completed	Phase 3
NCT00492557	4483904	8218012	13vPnC Comparisons: Serotype-specific Pneumococcal Immunoglobulin G (IgG) Geometric Mean Concentration (GMC)	heptavalent pneumococcal conjugate vaccine	13-valent pneumococcal conjugate vaccine|13vPnC + TIV	Biological|Biological	pneumococcal infections	Pneumococcal Infections	Parallel Assignment	Interventional	Prevention	Randomized	Study Evaluating Safety and Immunogenicity of 13-Valent Pneumococcal Conjugate Vaccine With Influenza Vaccine in Adults	2	Ratio of GMCs	0.8	NA		0.63	1.02	95		NA	All	1185	Completed	Phase 3
NCT00492557	4483907	8218012	13vPnC Comparisons: Serotype-specific Pneumococcal Immunoglobulin G (IgG) Geometric Mean Concentration (GMC)	heptavalent pneumococcal conjugate vaccine	13-valent pneumococcal conjugate vaccine|13vPnC + TIV	Biological|Biological	pneumococcal infections	Pneumococcal Infections	Parallel Assignment	Interventional	Prevention	Randomized	Study Evaluating Safety and Immunogenicity of 13-Valent Pneumococcal Conjugate Vaccine With Influenza Vaccine in Adults	2	Ratio of GMCs	0.76	NA		0.61	0.94	95		NA	All	1185	Completed	Phase 3
NCT00492557	4483911	8218012	13vPnC Comparisons: Serotype-specific Pneumococcal Immunoglobulin G (IgG) Geometric Mean Concentration (GMC)	heptavalent pneumococcal conjugate vaccine	13-valent pneumococcal conjugate vaccine|13vPnC + TIV	Biological|Biological	pneumococcal infections	Pneumococcal Infections	Parallel Assignment	Interventional	Prevention	Randomized	Study Evaluating Safety and Immunogenicity of 13-Valent Pneumococcal Conjugate Vaccine With Influenza Vaccine in Adults	2	Ratio of GMCs	0.79	NA		0.6	1.04	95		NA	All	1185	Completed	Phase 3
NCT00492557	4483901	8218012	13vPnC Comparisons: Serotype-specific Pneumococcal Immunoglobulin G (IgG) Geometric Mean Concentration (GMC)	heptavalent pneumococcal conjugate vaccine	13-valent pneumococcal conjugate vaccine|13vPnC + TIV	Biological|Biological	pneumococcal infections	Pneumococcal Infections	Parallel Assignment	Interventional	Prevention	Randomized	Study Evaluating Safety and Immunogenicity of 13-Valent Pneumococcal Conjugate Vaccine With Influenza Vaccine in Adults	2	Ratio of GMCs	0.7	NA		0.56	0.87	95		NA	All	1185	Completed	Phase 3
NCT00492557	4483903	8218012	13vPnC Comparisons: Serotype-specific Pneumococcal Immunoglobulin G (IgG) Geometric Mean Concentration (GMC)	heptavalent pneumococcal conjugate vaccine	13-valent pneumococcal conjugate vaccine|13vPnC + TIV	Biological|Biological	pneumococcal infections	Pneumococcal Infections	Parallel Assignment	Interventional	Prevention	Randomized	Study Evaluating Safety and Immunogenicity of 13-Valent Pneumococcal Conjugate Vaccine With Influenza Vaccine in Adults	2	Ratio of GMCs	0.72	NA		0.53	0.97	95		NA	All	1185	Completed	Phase 3
NCT00492557	4483910	8218012	13vPnC Comparisons: Serotype-specific Pneumococcal Immunoglobulin G (IgG) Geometric Mean Concentration (GMC)	heptavalent pneumococcal conjugate vaccine	13-valent pneumococcal conjugate vaccine|13vPnC + TIV	Biological|Biological	pneumococcal infections	Pneumococcal Infections	Parallel Assignment	Interventional	Prevention	Randomized	Study Evaluating Safety and Immunogenicity of 13-Valent Pneumococcal Conjugate Vaccine With Influenza Vaccine in Adults	2	Ratio of GMCs	0.94	NA		0.78	1.13	95		NA	All	1185	Completed	Phase 3
NCT00492557	4483900	8218012	13vPnC Comparisons: Serotype-specific Pneumococcal Immunoglobulin G (IgG) Geometric Mean Concentration (GMC)	heptavalent pneumococcal conjugate vaccine	13-valent pneumococcal conjugate vaccine|13vPnC + TIV	Biological|Biological	pneumococcal infections	Pneumococcal Infections	Parallel Assignment	Interventional	Prevention	Randomized	Study Evaluating Safety and Immunogenicity of 13-Valent Pneumococcal Conjugate Vaccine With Influenza Vaccine in Adults	2	Ratio of GMCs	0.65	NA		0.49	0.85	95		NA	All	1185	Completed	Phase 3
NCT00492557	4483909	8218012	13vPnC Comparisons: Serotype-specific Pneumococcal Immunoglobulin G (IgG) Geometric Mean Concentration (GMC)	heptavalent pneumococcal conjugate vaccine	13-valent pneumococcal conjugate vaccine|13vPnC + TIV	Biological|Biological	pneumococcal infections	Pneumococcal Infections	Parallel Assignment	Interventional	Prevention	Randomized	Study Evaluating Safety and Immunogenicity of 13-Valent Pneumococcal Conjugate Vaccine With Influenza Vaccine in Adults	2	Ratio of GMCs	0.66	NA		0.51	0.87	95		NA	All	1185	Completed	Phase 3
NCT00492557	4483905	8218012	13vPnC Comparisons: Serotype-specific Pneumococcal Immunoglobulin G (IgG) Geometric Mean Concentration (GMC)	heptavalent pneumococcal conjugate vaccine	13-valent pneumococcal conjugate vaccine|13vPnC + TIV	Biological|Biological	pneumococcal infections	Pneumococcal Infections	Parallel Assignment	Interventional	Prevention	Randomized	Study Evaluating Safety and Immunogenicity of 13-Valent Pneumococcal Conjugate Vaccine With Influenza Vaccine in Adults	2	Ratio of GMCs	0.84	NA		0.67	1.07	95		NA	All	1185	Completed	Phase 3
NCT00492557	4483913	8218013	TIV Comparisons: Percentage of Participants Achieving at Least a 4-fold Increase in the Titer of the Standard Hemagglutination Inhibition Assay (HAI)	heptavalent pneumococcal conjugate vaccine	13-valent pneumococcal conjugate vaccine|13vPnC + TIV	Biological|Biological	pneumococcal infections	Pneumococcal Infections	Parallel Assignment	Interventional	Prevention	Randomized	Study Evaluating Safety and Immunogenicity of 13-Valent Pneumococcal Conjugate Vaccine With Influenza Vaccine in Adults	2	Percent Difference	-4.6	NA		-10.4	1.3	95		NA	All	1185	Completed	Phase 3
NCT00492557	4483912	8218013	TIV Comparisons: Percentage of Participants Achieving at Least a 4-fold Increase in the Titer of the Standard Hemagglutination Inhibition Assay (HAI)	heptavalent pneumococcal conjugate vaccine	13-valent pneumococcal conjugate vaccine|13vPnC + TIV	Biological|Biological	pneumococcal infections	Pneumococcal Infections	Parallel Assignment	Interventional	Prevention	Randomized	Study Evaluating Safety and Immunogenicity of 13-Valent Pneumococcal Conjugate Vaccine With Influenza Vaccine in Adults	2	Percent Difference	-1.8	NA		-7.8	4.1	95		NA	All	1185	Completed	Phase 3
NCT00492557	4483914	8218013	TIV Comparisons: Percentage of Participants Achieving at Least a 4-fold Increase in the Titer of the Standard Hemagglutination Inhibition Assay (HAI)	heptavalent pneumococcal conjugate vaccine	13-valent pneumococcal conjugate vaccine|13vPnC + TIV	Biological|Biological	pneumococcal infections	Pneumococcal Infections	Parallel Assignment	Interventional	Prevention	Randomized	Study Evaluating Safety and Immunogenicity of 13-Valent Pneumococcal Conjugate Vaccine With Influenza Vaccine in Adults	2	Percent Difference	1.7	NA		-3.1	6.5	95		NA	All	1185	Completed	Phase 3
NCT00492622	4483883	8218005	Area Under the Curve for Omeprazole Plasma Concentration	omeprazole	Immediate-release omeprazole|Delayed-release omeprazole	Drug|Drug	gastroparesis|gastroesophageal reflux	Gastroesophageal Reflux Disease|Gastroparesis	Crossover Assignment	Interventional	Treatment	Randomized	Pharmacokinetics of Immediate-Release vs. Delayed-Release Omeprazole in Gastroparesis	2		NA	0.95	ANOVA					NA	All	12	Completed	Phase 4
NCT00492622	4483884	8218006	Maximal Concentration of Omerazole	omeprazole	Immediate-release omeprazole|Delayed-release omeprazole	Drug|Drug	gastroparesis|gastroesophageal reflux	Gastroesophageal Reflux Disease|Gastroparesis	Crossover Assignment	Interventional	Treatment	Randomized	Pharmacokinetics of Immediate-Release vs. Delayed-Release Omeprazole in Gastroparesis	2		NA	NA						NA	All	12	Completed	Phase 4
NCT00492622	4483885	8218007	Time to Maximal Omeprazole Concentration (Tmax)	omeprazole	Immediate-release omeprazole|Delayed-release omeprazole	Drug|Drug	gastroparesis|gastroesophageal reflux	Gastroesophageal Reflux Disease|Gastroparesis	Crossover Assignment	Interventional	Treatment	Randomized	Pharmacokinetics of Immediate-Release vs. Delayed-Release Omeprazole in Gastroparesis	2		NA	0.01	paired t-tests					NA	All	12	Completed	Phase 4
NCT00492726	4483876	8217987	Number of Subjects Achieving Clinical Cure at TOC Visit in the Per Protocol Population With Causative Organism(s)	norgestimate, ethinyl estradiol drug combination|moxifloxacin|ertapenem	Moxifloxacin (Avelox, BAY12-8039)|Ertapenem intravenous	Drug|Drug	communicable diseases|intraabdominal infections|infection	Infection	Parallel Assignment	Interventional	Treatment	Randomized	Therapy of Complicated Intra-Abdominal Infections With Moxifloxacin or Ertapenem	2	Difference of cure rates (in percent)	-2.9	NA		-7.6	1.9	95		NA	All	804	Completed	Phase 3
NCT00492726	4483877	8217988	Number of Subjects Achieving Bacteriological Success at TOC Visit in the Per Protocol Population With Causative Organism(s)	norgestimate, ethinyl estradiol drug combination|moxifloxacin|ertapenem	Moxifloxacin (Avelox, BAY12-8039)|Ertapenem intravenous	Drug|Drug	communicable diseases|intraabdominal infections|infection	Infection	Parallel Assignment	Interventional	Treatment	Randomized	Therapy of Complicated Intra-Abdominal Infections With Moxifloxacin or Ertapenem	2	Difference in bact. success rates (in %)	-3.8	NA		-9	1.5	95		NA	All	804	Completed	Phase 3
NCT00492726	4483878	8217989	Number of Subjects Achieving Bacteriological Success at EOT Visit in the Per Protocol Population With Causative Organism(s)	norgestimate, ethinyl estradiol drug combination|moxifloxacin|ertapenem	Moxifloxacin (Avelox, BAY12-8039)|Ertapenem intravenous	Drug|Drug	communicable diseases|intraabdominal infections|infection	Infection	Parallel Assignment	Interventional	Treatment	Randomized	Therapy of Complicated Intra-Abdominal Infections With Moxifloxacin or Ertapenem	2	Difference in bact. success rates (in %)	-3.9	NA		-8.8	1	95		NA	All	804	Completed	Phase 3
NCT00492726	4483879	8217990	Number of Subjects Achieving Clinical Cure at End of Therapy (EOT) Visit in the Per Protocol Population	norgestimate, ethinyl estradiol drug combination|moxifloxacin|ertapenem	Moxifloxacin (Avelox, BAY12-8039)|Ertapenem intravenous	Drug|Drug	communicable diseases|intraabdominal infections|infection	Infection	Parallel Assignment	Interventional	Treatment	Randomized	Therapy of Complicated Intra-Abdominal Infections With Moxifloxacin or Ertapenem	2	Difference of cure rates (in percent)	-1.5	NA		-5	1.9	95		NA	All	804	Completed	Phase 3
NCT00492726	4483880	8217991	Number of Subjects Achieving Bacteriological Success During Treatment in the Per Protocol Population With Causative Organism(s)	norgestimate, ethinyl estradiol drug combination|moxifloxacin|ertapenem	Moxifloxacin (Avelox, BAY12-8039)|Ertapenem intravenous	Drug|Drug	communicable diseases|intraabdominal infections|infection	Infection	Parallel Assignment	Interventional	Treatment	Randomized	Therapy of Complicated Intra-Abdominal Infections With Moxifloxacin or Ertapenem	2	Difference in bact. success rates (in %)	-3.9	NA		-8.8	1	95		NA	All	804	Completed	Phase 3
NCT00492726	4483881	8217992	Number of Subjects Achieving Clinical Improvement During Treatment in the Per Protocol Population	norgestimate, ethinyl estradiol drug combination|moxifloxacin|ertapenem	Moxifloxacin (Avelox, BAY12-8039)|Ertapenem intravenous	Drug|Drug	communicable diseases|intraabdominal infections|infection	Infection	Parallel Assignment	Interventional	Treatment	Randomized	Therapy of Complicated Intra-Abdominal Infections With Moxifloxacin or Ertapenem	2	Difference in improvement rates (in %)	1.1	NA		-0.4	2.7	95		NA	All	804	Completed	Phase 3
NCT00492726	4483882	8217993	Number of Subjects Achieving Clinical Cure at Test of Cure (TOC) Visit in the Per Protocol Population	norgestimate, ethinyl estradiol drug combination|moxifloxacin|ertapenem	Moxifloxacin (Avelox, BAY12-8039)|Ertapenem intravenous	Drug|Drug	communicable diseases|intraabdominal infections|infection	Infection	Parallel Assignment	Interventional	Treatment	Randomized	Therapy of Complicated Intra-Abdominal Infections With Moxifloxacin or Ertapenem	2	Difference of cure rates (in percent)	-3.8	NA		-7.9	0.4	95		NA	All	804	Completed	Phase 3
NCT00492752	4483867	8217977	Number of Participants With Different Tumor Response	sorafenib	Sorafenib (Nexavar, BAY43-9006)|Placebo	Drug|Drug	carcinoma|carcinoma, hepatocellular	Carcinoma, Hepatocellular	Parallel Assignment	Interventional	Treatment	Randomized	A Randomized, Double-Blinded, Placebo-Controlled Study of Sorafenib in Patients With Advanced Hepatocellular Carcinoma	2		NA	0.67	Fisher Exact					NA	All	226	Completed	Phase 3
NCT00492752	4483868	8217980	Disease Control	sorafenib	Sorafenib (Nexavar, BAY43-9006)|Placebo	Drug|Drug	carcinoma|carcinoma, hepatocellular	Carcinoma, Hepatocellular	Parallel Assignment	Interventional	Treatment	Randomized	A Randomized, Double-Blinded, Placebo-Controlled Study of Sorafenib in Patients With Advanced Hepatocellular Carcinoma	2	Disease control rate	0.1579	NA		0.0843	0.2596	95		NA	All	226	Completed	Phase 3
NCT00492752	4483869	8217980	Disease Control	sorafenib	Sorafenib (Nexavar, BAY43-9006)|Placebo	Drug|Drug	carcinoma|carcinoma, hepatocellular	Carcinoma, Hepatocellular	Parallel Assignment	Interventional	Treatment	Randomized	A Randomized, Double-Blinded, Placebo-Controlled Study of Sorafenib in Patients With Advanced Hepatocellular Carcinoma	2	Disease control rate	0.3533	NA		0.2771	0.4355	95		NA	All	226	Completed	Phase 3
NCT00492752	4483871	8217981	Time to Progression (TTP)	sorafenib	Sorafenib (Nexavar, BAY43-9006)|Placebo	Drug|Drug	carcinoma|carcinoma, hepatocellular	Carcinoma, Hepatocellular	Parallel Assignment	Interventional	Treatment	Randomized	A Randomized, Double-Blinded, Placebo-Controlled Study of Sorafenib in Patients With Advanced Hepatocellular Carcinoma	2	Hazard Ratio (HR)	0.5744	0.000537	Log Rank	0.4154	0.7942	95		NA	All	226	Completed	Phase 3
NCT00492752	4483870	8217981	Time to Progression (TTP)	sorafenib	Sorafenib (Nexavar, BAY43-9006)|Placebo	Drug|Drug	carcinoma|carcinoma, hepatocellular	Carcinoma, Hepatocellular	Parallel Assignment	Interventional	Treatment	Randomized	A Randomized, Double-Blinded, Placebo-Controlled Study of Sorafenib in Patients With Advanced Hepatocellular Carcinoma	2	Hazard Ratio (HR)	0.5375	0.00054	Log Rank	0.3763	0.7677	95		NA	All	226	Completed	Phase 3
NCT00492752	4483873	8217982	Time to Symptomatic Progression (TTSP)	sorafenib	Sorafenib (Nexavar, BAY43-9006)|Placebo	Drug|Drug	carcinoma|carcinoma, hepatocellular	Carcinoma, Hepatocellular	Parallel Assignment	Interventional	Treatment	Randomized	A Randomized, Double-Blinded, Placebo-Controlled Study of Sorafenib in Patients With Advanced Hepatocellular Carcinoma	2	Hazard Ratio (HR)	0.9032	0.497537	Log Rank	0.6705	1.2165	95		NA	All	226	Completed	Phase 3
NCT00492752	4483872	8217982	Time to Symptomatic Progression (TTSP)	sorafenib	Sorafenib (Nexavar, BAY43-9006)|Placebo	Drug|Drug	carcinoma|carcinoma, hepatocellular	Carcinoma, Hepatocellular	Parallel Assignment	Interventional	Treatment	Randomized	A Randomized, Double-Blinded, Placebo-Controlled Study of Sorafenib in Patients With Advanced Hepatocellular Carcinoma	2	Hazard Ratio (HR)	0.8831	0.437926	Log Rank	0.6449	1.2093	95		NA	All	226	Completed	Phase 3
NCT00492752	4483874	8217983	Overall Survival	sorafenib	Sorafenib (Nexavar, BAY43-9006)|Placebo	Drug|Drug	carcinoma|carcinoma, hepatocellular	Carcinoma, Hepatocellular	Parallel Assignment	Interventional	Treatment	Randomized	A Randomized, Double-Blinded, Placebo-Controlled Study of Sorafenib in Patients With Advanced Hepatocellular Carcinoma	2	Hazard Ratio (HR)	0.6208	0.003464	Log Rank	0.4498	0.8568	95		NA	All	226	Completed	Phase 3
NCT00492752	4483875	8217983	Overall Survival	sorafenib	Sorafenib (Nexavar, BAY43-9006)|Placebo	Drug|Drug	carcinoma|carcinoma, hepatocellular	Carcinoma, Hepatocellular	Parallel Assignment	Interventional	Treatment	Randomized	A Randomized, Double-Blinded, Placebo-Controlled Study of Sorafenib in Patients With Advanced Hepatocellular Carcinoma	2	Hazard Ratio (HR)	0.6783	0.014144	Log Rank	0.4962	0.9272	95		NA	All	226	Completed	Phase 3
NCT00493038	4483864	8217940	Number of Participants With Response (Per-protocol Population)	clavulanic acid|clavulanic acids|norgestimate, ethinyl estradiol drug combination|moxifloxacin|amoxicillin|amoxicillin-potassium clavulanate combination	Moxifloxacin (Avelox, BAY12-8039)|Amoxicillin/Clavulanate	Drug|Drug	sinusitis|bacterial infections	Bacterial Infections|Sinusitis	Parallel Assignment	Interventional	Treatment	Randomized	Study to Evaluate the Efficacy and Safety of Moxifloxacin Versus Amoxicillin/Clavulanate in the Treatment of Acute Bacterial Rhinosinusitis	2	Mean Difference (Final Values)	1.7	NA		-3.8	7.1	95		NA	All	293	Terminated	Phase 4
NCT00493038	4483865	8217941	Number of Participants With Response (Intent-to-treat Population)	clavulanic acid|clavulanic acids|norgestimate, ethinyl estradiol drug combination|moxifloxacin|amoxicillin|amoxicillin-potassium clavulanate combination	Moxifloxacin (Avelox, BAY12-8039)|Amoxicillin/Clavulanate	Drug|Drug	sinusitis|bacterial infections	Bacterial Infections|Sinusitis	Parallel Assignment	Interventional	Treatment	Randomized	Study to Evaluate the Efficacy and Safety of Moxifloxacin Versus Amoxicillin/Clavulanate in the Treatment of Acute Bacterial Rhinosinusitis	2	Mean Difference (Final Values)	-0.5	NA		-7.9	6.8	95		NA	All	293	Terminated	Phase 4
NCT00493038	4483866	8217942	Number of Participants With Response (Per-protocol Population)	clavulanic acid|clavulanic acids|norgestimate, ethinyl estradiol drug combination|moxifloxacin|amoxicillin|amoxicillin-potassium clavulanate combination	Moxifloxacin (Avelox, BAY12-8039)|Amoxicillin/Clavulanate	Drug|Drug	sinusitis|bacterial infections	Bacterial Infections|Sinusitis	Parallel Assignment	Interventional	Treatment	Randomized	Study to Evaluate the Efficacy and Safety of Moxifloxacin Versus Amoxicillin/Clavulanate in the Treatment of Acute Bacterial Rhinosinusitis	2	Mean Difference (Final Values)	2.1	NA		-1.9	6.2	95		NA	All	293	Terminated	Phase 4
NCT00493220	4483852	8217931	AUC0-inf	ceftriaxone	SC HYLENEX and Ceftriaxone|SC Placebo and Ceftriaxone|IV Ceftriaxone	Drug|Drug|Drug	NA	Healthy	Crossover Assignment	Interventional	Treatment	Randomized	Pharmacokinetic and Safety Study of HYLENEX Recombinant-Augmented Subcutaneous Ceftriaxone Administration	6	LSM ratio (%; ln-transformed)	105.1	NA		101.87	108.42	90		NA	All	30	Completed	Phase 1
NCT00493220	4483854	8217931	AUC0-inf	ceftriaxone	SC HYLENEX and Ceftriaxone|SC Placebo and Ceftriaxone|IV Ceftriaxone	Drug|Drug|Drug	NA	Healthy	Crossover Assignment	Interventional	Treatment	Randomized	Pharmacokinetic and Safety Study of HYLENEX Recombinant-Augmented Subcutaneous Ceftriaxone Administration	6	LSM ratio (%; ln-transformed)	101.76	NA		98.64	104.98	90		NA	All	30	Completed	Phase 1
NCT00493220	4483853	8217931	AUC0-inf	ceftriaxone	SC HYLENEX and Ceftriaxone|SC Placebo and Ceftriaxone|IV Ceftriaxone	Drug|Drug|Drug	NA	Healthy	Crossover Assignment	Interventional	Treatment	Randomized	Pharmacokinetic and Safety Study of HYLENEX Recombinant-Augmented Subcutaneous Ceftriaxone Administration	6	LSM ratio (%; ln-transformed)	106.95	NA		103.67	110.33	90		NA	All	30	Completed	Phase 1
NCT00493220	4483855	8217932	AUC0-t	ceftriaxone	SC HYLENEX and Ceftriaxone|SC Placebo and Ceftriaxone|IV Ceftriaxone	Drug|Drug|Drug	NA	Healthy	Crossover Assignment	Interventional	Treatment	Randomized	Pharmacokinetic and Safety Study of HYLENEX Recombinant-Augmented Subcutaneous Ceftriaxone Administration	6	LSM ratio (%; ln-transformed)	104.71	NA		101.59	107.92	90		NA	All	30	Completed	Phase 1
NCT00493220	4483857	8217932	AUC0-t	ceftriaxone	SC HYLENEX and Ceftriaxone|SC Placebo and Ceftriaxone|IV Ceftriaxone	Drug|Drug|Drug	NA	Healthy	Crossover Assignment	Interventional	Treatment	Randomized	Pharmacokinetic and Safety Study of HYLENEX Recombinant-Augmented Subcutaneous Ceftriaxone Administration	6	LSM ratio (%; ln-transformed)	101.99	NA		98.95	105.12	90		NA	All	30	Completed	Phase 1
NCT00493220	4483856	8217932	AUC0-t	ceftriaxone	SC HYLENEX and Ceftriaxone|SC Placebo and Ceftriaxone|IV Ceftriaxone	Drug|Drug|Drug	NA	Healthy	Crossover Assignment	Interventional	Treatment	Randomized	Pharmacokinetic and Safety Study of HYLENEX Recombinant-Augmented Subcutaneous Ceftriaxone Administration	6	LSM ratio (%; ln-transformed)	106.79	NA		103.61	110.07	90		NA	All	30	Completed	Phase 1
NCT00493220	4483860	8217933	Tmax	ceftriaxone	SC HYLENEX and Ceftriaxone|SC Placebo and Ceftriaxone|IV Ceftriaxone	Drug|Drug|Drug	NA	Healthy	Crossover Assignment	Interventional	Treatment	Randomized	Pharmacokinetic and Safety Study of HYLENEX Recombinant-Augmented Subcutaneous Ceftriaxone Administration	6	Median Difference (Net)	-1	0.01	Wilcoxon signed-rank test	-1.25	-0.75	90		NA	All	30	Completed	Phase 1
NCT00493220	4483859	8217933	Tmax	ceftriaxone	SC HYLENEX and Ceftriaxone|SC Placebo and Ceftriaxone|IV Ceftriaxone	Drug|Drug|Drug	NA	Healthy	Crossover Assignment	Interventional	Treatment	Randomized	Pharmacokinetic and Safety Study of HYLENEX Recombinant-Augmented Subcutaneous Ceftriaxone Administration	6	Median Difference (Net)	1.52	0.01	Wilcoxon signed-rank test	1.27	1.71	90		NA	All	30	Completed	Phase 1
NCT00493220	4483858	8217933	Tmax	ceftriaxone	SC HYLENEX and Ceftriaxone|SC Placebo and Ceftriaxone|IV Ceftriaxone	Drug|Drug|Drug	NA	Healthy	Crossover Assignment	Interventional	Treatment	Randomized	Pharmacokinetic and Safety Study of HYLENEX Recombinant-Augmented Subcutaneous Ceftriaxone Administration	6	Median Difference (Net)	2.52	0.01	Wilcoxon signed-rank test	2.26	2.76	90		NA	All	30	Completed	Phase 1
NCT00493220	4483861	8217934	Cmax	ceftriaxone	SC HYLENEX and Ceftriaxone|SC Placebo and Ceftriaxone|IV Ceftriaxone	Drug|Drug|Drug	NA	Healthy	Crossover Assignment	Interventional	Treatment	Randomized	Pharmacokinetic and Safety Study of HYLENEX Recombinant-Augmented Subcutaneous Ceftriaxone Administration	6	LSM ratio (%; ln-transformed)	54.4	NA		52.82	56.01	90		NA	All	30	Completed	Phase 1
NCT00493220	4483862	8217934	Cmax	ceftriaxone	SC HYLENEX and Ceftriaxone|SC Placebo and Ceftriaxone|IV Ceftriaxone	Drug|Drug|Drug	NA	Healthy	Crossover Assignment	Interventional	Treatment	Randomized	Pharmacokinetic and Safety Study of HYLENEX Recombinant-Augmented Subcutaneous Ceftriaxone Administration	6	LSM ratio (natural log-transformed)	60.81	NA		59.06	62.62	90		NA	All	30	Completed	Phase 1
NCT00493220	4483863	8217934	Cmax	ceftriaxone	SC HYLENEX and Ceftriaxone|SC Placebo and Ceftriaxone|IV Ceftriaxone	Drug|Drug|Drug	NA	Healthy	Crossover Assignment	Interventional	Treatment	Randomized	Pharmacokinetic and Safety Study of HYLENEX Recombinant-Augmented Subcutaneous Ceftriaxone Administration	6	LSM ratio (natural log-transformed)	111.79	NA		108.57	115.12	90		NA	All	30	Completed	Phase 1
NCT00493974	4483845	8217859	Change in Urinary Leukotriene (LTE4) Levels	zileuton	Zileuton|Placebo	Drug|Drug	lung diseases|pulmonary disease, chronic obstructive	Pulmonary Disease, Chronic Obstructive	Parallel Assignment	Interventional	Treatment	Randomized	Zileuton to Treat Adults With Chronic Obstructive Pulmonary Disease (The LEUKO Study)	2		NA	0.006	t-test, 2 sided					NA	All	119	Terminated	Phase 3
NCT00493974	4483846	8217860	Change in Urinary Leukotriene (LTE4) Levels	zileuton	Zileuton|Placebo	Drug|Drug	lung diseases|pulmonary disease, chronic obstructive	Pulmonary Disease, Chronic Obstructive	Parallel Assignment	Interventional	Treatment	Randomized	Zileuton to Treat Adults With Chronic Obstructive Pulmonary Disease (The LEUKO Study)	2		NA	0.0001	t-test, 2 sided					NA	All	119	Terminated	Phase 3
NCT00493974	4483847	8217861	Health-related Quality of Life	zileuton	Zileuton|Placebo	Drug|Drug	lung diseases|pulmonary disease, chronic obstructive	Pulmonary Disease, Chronic Obstructive	Parallel Assignment	Interventional	Treatment	Randomized	Zileuton to Treat Adults With Chronic Obstructive Pulmonary Disease (The LEUKO Study)	2		NA	0.4957	t-test, 2 sided					NA	All	119	Terminated	Phase 3
NCT00493974	4483848	8217862	Treatment Failure	zileuton	Zileuton|Placebo	Drug|Drug	lung diseases|pulmonary disease, chronic obstructive	Pulmonary Disease, Chronic Obstructive	Parallel Assignment	Interventional	Treatment	Randomized	Zileuton to Treat Adults With Chronic Obstructive Pulmonary Disease (The LEUKO Study)	2		NA	0.63	Chi-squared					NA	All	119	Terminated	Phase 3
NCT00493974	4483849	8217863	Change in FEV1/FEV6 Levels	zileuton	Zileuton|Placebo	Drug|Drug	lung diseases|pulmonary disease, chronic obstructive	Pulmonary Disease, Chronic Obstructive	Parallel Assignment	Interventional	Treatment	Randomized	Zileuton to Treat Adults With Chronic Obstructive Pulmonary Disease (The LEUKO Study)	2		NA	0.6433	Wilcoxon (Mann-Whitney)					NA	All	119	Terminated	Phase 3
NCT00493974	4483850	8217864	Change in FEV1% Predicted	zileuton	Zileuton|Placebo	Drug|Drug	lung diseases|pulmonary disease, chronic obstructive	Pulmonary Disease, Chronic Obstructive	Parallel Assignment	Interventional	Treatment	Randomized	Zileuton to Treat Adults With Chronic Obstructive Pulmonary Disease (The LEUKO Study)	2		NA	0.6413	Wilcoxon (Mann-Whitney)					NA	All	119	Terminated	Phase 3
NCT00493974	4483851	8217865	Length of Hospital Stay	zileuton	Zileuton|Placebo	Drug|Drug	lung diseases|pulmonary disease, chronic obstructive	Pulmonary Disease, Chronic Obstructive	Parallel Assignment	Interventional	Treatment	Randomized	Zileuton to Treat Adults With Chronic Obstructive Pulmonary Disease (The LEUKO Study)	2		NA	0.3876	Wilcoxon (Mann-Whitney)					NA	All	119	Terminated	Phase 3
NCT00494013	4483823	8217847	Number of Injections of Basal Insulin Analog at Endpoint	protamines|insulin lispro	Insulin Lispro Protamine Suspension|Detemir	Drug|Drug	diabetes mellitus, type 2|diabetes mellitus	Diabetes Mellitus Type 2	Parallel Assignment	Interventional	Treatment	Randomized	Comparison of Two Basal Insulins for Patients With Type 2 Diabetes (IOOY)	2		NA	0.026	Fisher Exact					NA	All	442	Completed	Phase 3
NCT00494013	4483824	8217848	Total Daily Insulin Dose Per Body Weight (Units/Kilograms) at Endpoint	protamines|insulin lispro	Insulin Lispro Protamine Suspension|Detemir	Drug|Drug	diabetes mellitus, type 2|diabetes mellitus	Diabetes Mellitus Type 2	Parallel Assignment	Interventional	Treatment	Randomized	Comparison of Two Basal Insulins for Patients With Type 2 Diabetes (IOOY)	2		NA	0.039	ANCOVA					NA	All	442	Completed	Phase 3
NCT00494013	4483825	8217849	Total Daily Insulin Dose (Units) at Endpoint	protamines|insulin lispro	Insulin Lispro Protamine Suspension|Detemir	Drug|Drug	diabetes mellitus, type 2|diabetes mellitus	Diabetes Mellitus Type 2	Parallel Assignment	Interventional	Treatment	Randomized	Comparison of Two Basal Insulins for Patients With Type 2 Diabetes (IOOY)	2		NA	0.074	ANCOVA					NA	All	442	Completed	Phase 3
NCT00494013	4483826	8217850	Change in Absolute Body Weight (kg) From Baseline to 24 Week Endpoint	protamines|insulin lispro	Insulin Lispro Protamine Suspension|Detemir	Drug|Drug	diabetes mellitus, type 2|diabetes mellitus	Diabetes Mellitus Type 2	Parallel Assignment	Interventional	Treatment	Randomized	Comparison of Two Basal Insulins for Patients With Type 2 Diabetes (IOOY)	2	Mean Difference (Net)	1.5	0.001	ANCOVA	0.93	2.06	95		NA	All	442	Completed	Phase 3
NCT00494013	4483829	8217852	1-Year Adjusted Rates of Self-Reported Hypoglycemic Episodes (Including All, Nocturnal, and Severe) Overall	protamines|insulin lispro	Insulin Lispro Protamine Suspension|Detemir	Drug|Drug	diabetes mellitus, type 2|diabetes mellitus	Diabetes Mellitus Type 2	Parallel Assignment	Interventional	Treatment	Randomized	Comparison of Two Basal Insulins for Patients With Type 2 Diabetes (IOOY)	2		NA	0.001	ANOVA					NA	All	442	Completed	Phase 3
NCT00494013	4483827	8217852	1-Year Adjusted Rates of Self-Reported Hypoglycemic Episodes (Including All, Nocturnal, and Severe) Overall	protamines|insulin lispro	Insulin Lispro Protamine Suspension|Detemir	Drug|Drug	diabetes mellitus, type 2|diabetes mellitus	Diabetes Mellitus Type 2	Parallel Assignment	Interventional	Treatment	Randomized	Comparison of Two Basal Insulins for Patients With Type 2 Diabetes (IOOY)	2		NA	0.226	ANOVA					NA	All	442	Completed	Phase 3
NCT00494013	4483828	8217852	1-Year Adjusted Rates of Self-Reported Hypoglycemic Episodes (Including All, Nocturnal, and Severe) Overall	protamines|insulin lispro	Insulin Lispro Protamine Suspension|Detemir	Drug|Drug	diabetes mellitus, type 2|diabetes mellitus	Diabetes Mellitus Type 2	Parallel Assignment	Interventional	Treatment	Randomized	Comparison of Two Basal Insulins for Patients With Type 2 Diabetes (IOOY)	2		NA	0.001	ANOVA					NA	All	442	Completed	Phase 3
NCT00494013	4483830	8217853	Number of Participants With Self-reported Hypoglycemic Episodes (Including All, Nocturnal, and Severe Hypoglycemia) Overall for All Study Periods	protamines|insulin lispro	Insulin Lispro Protamine Suspension|Detemir	Drug|Drug	diabetes mellitus, type 2|diabetes mellitus	Diabetes Mellitus Type 2	Parallel Assignment	Interventional	Treatment	Randomized	Comparison of Two Basal Insulins for Patients With Type 2 Diabetes (IOOY)	2		NA	0.45	Fisher Exact					NA	All	442	Completed	Phase 3
NCT00494013	4483832	8217853	Number of Participants With Self-reported Hypoglycemic Episodes (Including All, Nocturnal, and Severe Hypoglycemia) Overall for All Study Periods	protamines|insulin lispro	Insulin Lispro Protamine Suspension|Detemir	Drug|Drug	diabetes mellitus, type 2|diabetes mellitus	Diabetes Mellitus Type 2	Parallel Assignment	Interventional	Treatment	Randomized	Comparison of Two Basal Insulins for Patients With Type 2 Diabetes (IOOY)	2		NA	0.472	Fisher Exact					NA	All	442	Completed	Phase 3
NCT00494013	4483831	8217853	Number of Participants With Self-reported Hypoglycemic Episodes (Including All, Nocturnal, and Severe Hypoglycemia) Overall for All Study Periods	protamines|insulin lispro	Insulin Lispro Protamine Suspension|Detemir	Drug|Drug	diabetes mellitus, type 2|diabetes mellitus	Diabetes Mellitus Type 2	Parallel Assignment	Interventional	Treatment	Randomized	Comparison of Two Basal Insulins for Patients With Type 2 Diabetes (IOOY)	2		NA	0.005	Fisher Exact					NA	All	442	Completed	Phase 3
NCT00494013	4483833	8217854	7-point Self-monitored Blood Glucose (SMBG) Profile at Endpoint	protamines|insulin lispro	Insulin Lispro Protamine Suspension|Detemir	Drug|Drug	diabetes mellitus, type 2|diabetes mellitus	Diabetes Mellitus Type 2	Parallel Assignment	Interventional	Treatment	Randomized	Comparison of Two Basal Insulins for Patients With Type 2 Diabetes (IOOY)	2		NA	0.632	ANOVA					NA	All	442	Completed	Phase 3
NCT00494013	4483835	8217854	7-point Self-monitored Blood Glucose (SMBG) Profile at Endpoint	protamines|insulin lispro	Insulin Lispro Protamine Suspension|Detemir	Drug|Drug	diabetes mellitus, type 2|diabetes mellitus	Diabetes Mellitus Type 2	Parallel Assignment	Interventional	Treatment	Randomized	Comparison of Two Basal Insulins for Patients With Type 2 Diabetes (IOOY)	2		NA	0.856	ANOVA					NA	All	442	Completed	Phase 3
NCT00494013	4483834	8217854	7-point Self-monitored Blood Glucose (SMBG) Profile at Endpoint	protamines|insulin lispro	Insulin Lispro Protamine Suspension|Detemir	Drug|Drug	diabetes mellitus, type 2|diabetes mellitus	Diabetes Mellitus Type 2	Parallel Assignment	Interventional	Treatment	Randomized	Comparison of Two Basal Insulins for Patients With Type 2 Diabetes (IOOY)	2		NA	0.79	ANOVA					NA	All	442	Completed	Phase 3
NCT00494013	4483836	8217854	7-point Self-monitored Blood Glucose (SMBG) Profile at Endpoint	protamines|insulin lispro	Insulin Lispro Protamine Suspension|Detemir	Drug|Drug	diabetes mellitus, type 2|diabetes mellitus	Diabetes Mellitus Type 2	Parallel Assignment	Interventional	Treatment	Randomized	Comparison of Two Basal Insulins for Patients With Type 2 Diabetes (IOOY)	2		NA	0.952	ANOVA					NA	All	442	Completed	Phase 3
NCT00494013	4483837	8217855	Glycemic Variability	protamines|insulin lispro	Insulin Lispro Protamine Suspension|Detemir	Drug|Drug	diabetes mellitus, type 2|diabetes mellitus	Diabetes Mellitus Type 2	Parallel Assignment	Interventional	Treatment	Randomized	Comparison of Two Basal Insulins for Patients With Type 2 Diabetes (IOOY)	2	Mean Difference (Net)	0.1	0.107	ANOVA	-0.02	0.23	95		NA	All	442	Completed	Phase 3
NCT00494013	4483839	8217856	Percentage of Patients With HbA1c <7.0% and HbA1c < or = 6.5% at Endpoint	protamines|insulin lispro	Insulin Lispro Protamine Suspension|Detemir	Drug|Drug	diabetes mellitus, type 2|diabetes mellitus	Diabetes Mellitus Type 2	Parallel Assignment	Interventional	Treatment	Randomized	Comparison of Two Basal Insulins for Patients With Type 2 Diabetes (IOOY)	2		NA	0.463	Fisher Exact					NA	All	442	Completed	Phase 3
NCT00494013	4483838	8217856	Percentage of Patients With HbA1c <7.0% and HbA1c < or = 6.5% at Endpoint	protamines|insulin lispro	Insulin Lispro Protamine Suspension|Detemir	Drug|Drug	diabetes mellitus, type 2|diabetes mellitus	Diabetes Mellitus Type 2	Parallel Assignment	Interventional	Treatment	Randomized	Comparison of Two Basal Insulins for Patients With Type 2 Diabetes (IOOY)	2		NA	0.135	Fisher Exact					NA	All	442	Completed	Phase 3
NCT00494013	4483843	8217857	Actual and Change From Baseline Hemoglobin A1c (HbA1c) Value at 12 Weeks and at 24 Weeks	protamines|insulin lispro	Insulin Lispro Protamine Suspension|Detemir	Drug|Drug	diabetes mellitus, type 2|diabetes mellitus	Diabetes Mellitus Type 2	Parallel Assignment	Interventional	Treatment	Randomized	Comparison of Two Basal Insulins for Patients With Type 2 Diabetes (IOOY)	2	Mean Difference (Net)	-0.11	0.213	ANCOVA	-0.28	0.06	95		NA	All	442	Completed	Phase 3
NCT00494013	4483842	8217857	Actual and Change From Baseline Hemoglobin A1c (HbA1c) Value at 12 Weeks and at 24 Weeks	protamines|insulin lispro	Insulin Lispro Protamine Suspension|Detemir	Drug|Drug	diabetes mellitus, type 2|diabetes mellitus	Diabetes Mellitus Type 2	Parallel Assignment	Interventional	Treatment	Randomized	Comparison of Two Basal Insulins for Patients With Type 2 Diabetes (IOOY)	2	Mean Difference (Net)	-0.11	0.213	ANCOVA	-0.28	0.06	95		NA	All	442	Completed	Phase 3
NCT00494013	4483841	8217857	Actual and Change From Baseline Hemoglobin A1c (HbA1c) Value at 12 Weeks and at 24 Weeks	protamines|insulin lispro	Insulin Lispro Protamine Suspension|Detemir	Drug|Drug	diabetes mellitus, type 2|diabetes mellitus	Diabetes Mellitus Type 2	Parallel Assignment	Interventional	Treatment	Randomized	Comparison of Two Basal Insulins for Patients With Type 2 Diabetes (IOOY)	2	Mean Difference (Net)	-0.2	0.038	ANCOVA	-0.38	-0.01	95		NA	All	442	Completed	Phase 3
NCT00494013	4483840	8217857	Actual and Change From Baseline Hemoglobin A1c (HbA1c) Value at 12 Weeks and at 24 Weeks	protamines|insulin lispro	Insulin Lispro Protamine Suspension|Detemir	Drug|Drug	diabetes mellitus, type 2|diabetes mellitus	Diabetes Mellitus Type 2	Parallel Assignment	Interventional	Treatment	Randomized	Comparison of Two Basal Insulins for Patients With Type 2 Diabetes (IOOY)	2	Mean Difference (Net)	-0.2	0.038	ANCOVA	-0.38	-0.01	95		NA	All	442	Completed	Phase 3
NCT00494013	4483844	8217858	Change From Baseline to 24 Week Endpoint in Hemoglobin A1c (HbA1c)	protamines|insulin lispro	Insulin Lispro Protamine Suspension|Detemir	Drug|Drug	diabetes mellitus, type 2|diabetes mellitus	Diabetes Mellitus Type 2	Parallel Assignment	Interventional	Treatment	Randomized	Comparison of Two Basal Insulins for Patients With Type 2 Diabetes (IOOY)	2	Mean Difference (Net)	-0.21	0.026	ANCOVA	-0.39	-0.03	95		NA	All	442	Completed	Phase 3
NCT00494299	4483822	8217815	Time to Progression (TTP)	sorafenib	Sorafenib (Nexavar, BAY43-9006)|Placebo	Drug|Drug	carcinoma, hepatocellular|carcinoma	Carcinoma, Hepatocellular	Parallel Assignment	Interventional	Treatment	Randomized	Phase III Study of BAY43-9006 in Patients With Advanced Hepatocellular Carcinoma (HCC) Treated After Transcatheter Arterial Chemoembolization (TACE)	2	Log Rank	0.252046	NA						NA	All	458	Completed	Phase 3
NCT00494299	4483821	8217815	Time to Progression (TTP)	sorafenib	Sorafenib (Nexavar, BAY43-9006)|Placebo	Drug|Drug	carcinoma, hepatocellular|carcinoma	Carcinoma, Hepatocellular	Parallel Assignment	Interventional	Treatment	Randomized	Phase III Study of BAY43-9006 in Patients With Advanced Hepatocellular Carcinoma (HCC) Treated After Transcatheter Arterial Chemoembolization (TACE)	2	Hazard Ratio (HR)	0.8735	NA		0.6972	1.0942	95		NA	All	458	Completed	Phase 3
NCT00494676	4483812	8217777	Mobility Change Score (Only Participants Who Discontinued Prism Wear in the Long Term)	methamphetamine	High power (57 prism diopter) peripheral prism glasses|Low power sham peripheral prism glasses	Device|Device	hemianopsia	Homonymous Hemianopia	Crossover Assignment	Interventional	Treatment	Randomized	Clinical Trial of Peripheral Prism Glasses for Hemianopia	2	Mean Difference (Final Values)	-0.5	0	t-test, 2 sided	-1.2	0.3	95	Standard Deviation	2.1	All	73	Completed	N/A
NCT00494676	4483813	8217778	Mobility Change Score (Only Participants Who Continued Prism Wear in the Long Term)	methamphetamine	High power (57 prism diopter) peripheral prism glasses|Low power sham peripheral prism glasses	Device|Device	hemianopsia	Homonymous Hemianopia	Crossover Assignment	Interventional	Treatment	Randomized	Clinical Trial of Peripheral Prism Glasses for Hemianopia	2	Mean Difference (Final Values)	1.9	0	t-test, 2 sided	0.7	3	95	Standard Deviation	2.7	All	73	Completed	N/A
NCT00494676	4483814	8217779	Mobility Change Score (All Participants Who Completed Crossover)	methamphetamine	High power (57 prism diopter) peripheral prism glasses|Low power sham peripheral prism glasses	Device|Device	hemianopsia	Homonymous Hemianopia	Crossover Assignment	Interventional	Treatment	Randomized	Clinical Trial of Peripheral Prism Glasses for Hemianopia	2	Mean Difference (Final Values)	0.6	0	t-test, 2 sided	-0.1	1.3	95	Standard Deviation	2.6	All	73	Completed	N/A
NCT00494676	4483815	8217780	Overall Proportion Saying "Yes" to Real Prism Glasses	methamphetamine	High power (57 prism diopter) peripheral prism glasses|Low power sham peripheral prism glasses	Device|Device	hemianopsia	Homonymous Hemianopia	Crossover Assignment	Interventional	Treatment	Randomized	Clinical Trial of Peripheral Prism Glasses for Hemianopia	2	Odds Ratio (OR)	5.2	0	McNemar	1.8	21	95		NA	All	73	Completed	N/A
NCT00494806	4483811	8217760	Time to First Postoperative Flatus in Days Was the End of Postoperative Ileus (POI) Indicator.	NA	Rocking Chair Intervention	Other	ileus	Abdominal Cancer	Parallel Assignment	Interventional	Treatment	Randomized	Effects of Rocking on Postoperative Ileus Duration Study	2	Mean Difference (Final Values)	0.7279	0.05	t-test, 2 sided	0.3174	1.1383	95	Standard Error of the Mean	0.15	All	66	Completed	Early Phase 1
NCT00494871	4483799	8217748	Event Rate Adjudicated Non-major Clinically Relevant Bleeding	warfarin|rivaroxaban	Rivaroxaban (Xarelto, BAY59-7939)|Warfarin|Rivaroxaban placebo|Warfarin placebo	Drug|Drug|Drug|Drug	atrial fibrillation	Atrial Fibrillation	Parallel Assignment	Interventional	Prevention	Randomized	Efficacy and Safety of Rivaroxaban for the Prevention of Stroke in Subjects With Non-Valvular Atrial Fibrillation	2	Hazard Ratio (HR)	1.2	NA		0.92	1.56	95		NA	All	1280	Completed	Phase 3
NCT00494871	4483800	8217749	Event Rate of Adjudicated Major Bleeding	warfarin|rivaroxaban	Rivaroxaban (Xarelto, BAY59-7939)|Warfarin|Rivaroxaban placebo|Warfarin placebo	Drug|Drug|Drug|Drug	atrial fibrillation	Atrial Fibrillation	Parallel Assignment	Interventional	Prevention	Randomized	Efficacy and Safety of Rivaroxaban for the Prevention of Stroke in Subjects With Non-Valvular Atrial Fibrillation	2	Hazard Ratio (HR)	0.85	NA		0.5	1.43	95		NA	All	1280	Completed	Phase 3
NCT00494871	4483801	8217750	Event Rate of All-cause Death	warfarin|rivaroxaban	Rivaroxaban (Xarelto, BAY59-7939)|Warfarin|Rivaroxaban placebo|Warfarin placebo	Drug|Drug|Drug|Drug	atrial fibrillation	Atrial Fibrillation	Parallel Assignment	Interventional	Prevention	Randomized	Efficacy and Safety of Rivaroxaban for the Prevention of Stroke in Subjects With Non-Valvular Atrial Fibrillation	2	Hazard Ratio (HR)	1.37	NA		0.43	4.31	95		NA	All	1280	Completed	Phase 3
NCT00494871	4483802	8217751	Event Rate of Stroke With Serious Residual Disability	warfarin|rivaroxaban	Rivaroxaban (Xarelto, BAY59-7939)|Warfarin|Rivaroxaban placebo|Warfarin placebo	Drug|Drug|Drug|Drug	atrial fibrillation	Atrial Fibrillation	Parallel Assignment	Interventional	Prevention	Randomized	Efficacy and Safety of Rivaroxaban for the Prevention of Stroke in Subjects With Non-Valvular Atrial Fibrillation	2	Hazard Ratio (HR)	0.48	NA		0.16	1.4	95		NA	All	1280	Completed	Phase 3
NCT00494871	4483803	8217752	Event Rate of Vascular Death	warfarin|rivaroxaban	Rivaroxaban (Xarelto, BAY59-7939)|Warfarin|Rivaroxaban placebo|Warfarin placebo	Drug|Drug|Drug|Drug	atrial fibrillation	Atrial Fibrillation	Parallel Assignment	Interventional	Prevention	Randomized	Efficacy and Safety of Rivaroxaban for the Prevention of Stroke in Subjects With Non-Valvular Atrial Fibrillation	2	Hazard Ratio (HR)	2.97	NA		0.6	14.7	95		NA	All	1280	Completed	Phase 3
NCT00494871	4483804	8217753	Event Rate of Myocardial Infarction	warfarin|rivaroxaban	Rivaroxaban (Xarelto, BAY59-7939)|Warfarin|Rivaroxaban placebo|Warfarin placebo	Drug|Drug|Drug|Drug	atrial fibrillation	Atrial Fibrillation	Parallel Assignment	Interventional	Prevention	Randomized	Efficacy and Safety of Rivaroxaban for the Prevention of Stroke in Subjects With Non-Valvular Atrial Fibrillation	2	Hazard Ratio (HR)	2.93	NA		0.3	28.16	95		NA	All	1280	Completed	Phase 3
NCT00494871	4483805	8217754	Event Rate of Non-CNS Systemic Embolism	warfarin|rivaroxaban	Rivaroxaban (Xarelto, BAY59-7939)|Warfarin|Rivaroxaban placebo|Warfarin placebo	Drug|Drug|Drug|Drug	atrial fibrillation	Atrial Fibrillation	Parallel Assignment	Interventional	Prevention	Randomized	Efficacy and Safety of Rivaroxaban for the Prevention of Stroke in Subjects With Non-Valvular Atrial Fibrillation	2	Hazard Ratio (HR)	0.99	NA		0.06	15.85	95		NA	All	1280	Completed	Phase 3
NCT00494871	4483806	8217755	Event Rate of Stroke	warfarin|rivaroxaban	Rivaroxaban (Xarelto, BAY59-7939)|Warfarin|Rivaroxaban placebo|Warfarin placebo	Drug|Drug|Drug|Drug	atrial fibrillation	Atrial Fibrillation	Parallel Assignment	Interventional	Prevention	Randomized	Efficacy and Safety of Rivaroxaban for the Prevention of Stroke in Subjects With Non-Valvular Atrial Fibrillation	2	Hazard Ratio (HR)	0.46	NA		0.22	0.98	95		NA	All	1280	Completed	Phase 3
NCT00494871	4483807	8217756	Event Rate of the Composite Endpoint of Adjudicated Stroke, Non-CNS Systemic Embolism, Myocardial Infarction, and Vascular Death	warfarin|rivaroxaban	Rivaroxaban (Xarelto, BAY59-7939)|Warfarin|Rivaroxaban placebo|Warfarin placebo	Drug|Drug|Drug|Drug	atrial fibrillation	Atrial Fibrillation	Parallel Assignment	Interventional	Prevention	Randomized	Efficacy and Safety of Rivaroxaban for the Prevention of Stroke in Subjects With Non-Valvular Atrial Fibrillation	2	Hazard Ratio (HR)	0.74	NA		0.41	1.34	95		NA	All	1280	Completed	Phase 3
NCT00494871	4483808	8217757	Event Rate of the Composite Endpoint of Adjudicated Stroke, Non-CNS Systemic Embolism, and Vascular Death	warfarin|rivaroxaban	Rivaroxaban (Xarelto, BAY59-7939)|Warfarin|Rivaroxaban placebo|Warfarin placebo	Drug|Drug|Drug|Drug	atrial fibrillation	Atrial Fibrillation	Parallel Assignment	Interventional	Prevention	Randomized	Efficacy and Safety of Rivaroxaban for the Prevention of Stroke in Subjects With Non-Valvular Atrial Fibrillation	2	Hazard Ratio (HR)	0.65	NA		0.34	1.22	95		NA	All	1280	Completed	Phase 3
NCT00494871	4483809	8217758	Event Rate of the Composite Endpoint of Adjudicated Stroke and Non-central Nervous System (CNS) Systemic Embolism	warfarin|rivaroxaban	Rivaroxaban (Xarelto, BAY59-7939)|Warfarin|Rivaroxaban placebo|Warfarin placebo	Drug|Drug|Drug|Drug	atrial fibrillation	Atrial Fibrillation	Parallel Assignment	Interventional	Prevention	Randomized	Efficacy and Safety of Rivaroxaban for the Prevention of Stroke in Subjects With Non-Valvular Atrial Fibrillation	2	Hazard Ratio (HR)	0.49	NA		0.24	1	95		NA	All	1280	Completed	Phase 3
NCT00494871	4483810	8217759	Event Rate of the Composite Endpoint of Adjudicated Major Bleeding or Adjudicated Non-major Clinically Relevant Bleeding	warfarin|rivaroxaban	Rivaroxaban (Xarelto, BAY59-7939)|Warfarin|Rivaroxaban placebo|Warfarin placebo	Drug|Drug|Drug|Drug	atrial fibrillation	Atrial Fibrillation	Parallel Assignment	Interventional	Prevention	Randomized	Efficacy and Safety of Rivaroxaban for the Prevention of Stroke in Subjects With Non-Valvular Atrial Fibrillation	2	Hazard Ratio (HR)	1.11	0.025	Regression, Cox	0.87	1.42	95		NA	All	1280	Completed	Phase 3
NCT00494975	4483798	8217747	Visual Analogue Scale (VAS) Score for Pruritus	NA	Narrow band UVB phototherapy , long wave UVA phototherapy	Device	kidney diseases|pruritus|renal insufficiency, chronic	Uremic Pruritus	Parallel Assignment	Interventional	Treatment	Randomized	The Effect of Phototherapy on Pruritus of Patients With Chronic Kidney Disease	2	Mean Difference (Final Values)	0.94	0.05	generalized estimating equations (GEE)	0.31	1.56	95	Standard Error of the Mean	0.32	All	21	Completed	N/A
NCT00495131	4483797	8217739	Sustained Virologic Response	interferon-alpha|interferon alpha-2|ribavirin|interferons|peginterferon alfa-2a	Pegylated interferon alfa-2a plus ribavirin|Pegylated interferon alfa-2a plus ribavirin	Drug|Drug	hepatitis a|hepatitis c, chronic|hepatitis c|hepatitis	Hepatitis C, Chronic	Parallel Assignment	Interventional	Treatment	Randomized	Randomized Trial of 24 or 48 Weeks of Peginterferon Alfa-2a Plus Ribavirin for HCV Genotype 1-infected Patients	2		NA	0.001	t-test, 2 sided					NA	All	308	Completed	Phase 4
NCT00495469	4483700	8217705	Mean Change From Baseline to Week 12 in Body Weight	NA	GSK189075|Placebo	Drug|Drug	diabetes mellitus|diabetes mellitus, type 2	Diabetes Mellitus, Type 2	Parallel Assignment	Interventional	Treatment	Randomized	Dose-Ranging Study In Subjects With Type 2 Diabetes Mellitus Who Are Treatment-Naive	2	Mean Difference (Net)	-1.44	0.017	ANCOVA	-2.61	-0.26	95		NA	All	250	Completed	Phase 2
NCT00495469	4483697	8217705	Mean Change From Baseline to Week 12 in Body Weight	NA	GSK189075|Placebo	Drug|Drug	diabetes mellitus|diabetes mellitus, type 2	Diabetes Mellitus, Type 2	Parallel Assignment	Interventional	Treatment	Randomized	Dose-Ranging Study In Subjects With Type 2 Diabetes Mellitus Who Are Treatment-Naive	2	Mean Difference (Net)	1.03	0.086	ANCOVA	-0.15	2.2	95		NA	All	250	Completed	Phase 2
NCT00495469	4483702	8217705	Mean Change From Baseline to Week 12 in Body Weight	NA	GSK189075|Placebo	Drug|Drug	diabetes mellitus|diabetes mellitus, type 2	Diabetes Mellitus, Type 2	Parallel Assignment	Interventional	Treatment	Randomized	Dose-Ranging Study In Subjects With Type 2 Diabetes Mellitus Who Are Treatment-Naive	2	Mean Difference (Net)	-0.5	0.396	ANCOVA	-1.65	0.66	95		NA	All	250	Completed	Phase 2
NCT00495469	4483698	8217705	Mean Change From Baseline to Week 12 in Body Weight	NA	GSK189075|Placebo	Drug|Drug	diabetes mellitus|diabetes mellitus, type 2	Diabetes Mellitus, Type 2	Parallel Assignment	Interventional	Treatment	Randomized	Dose-Ranging Study In Subjects With Type 2 Diabetes Mellitus Who Are Treatment-Naive	2	Mean Difference (Net)	-1.09	0.069	ANCOVA	-2.26	0.08	95		NA	All	250	Completed	Phase 2
NCT00495469	4483699	8217705	Mean Change From Baseline to Week 12 in Body Weight	NA	GSK189075|Placebo	Drug|Drug	diabetes mellitus|diabetes mellitus, type 2	Diabetes Mellitus, Type 2	Parallel Assignment	Interventional	Treatment	Randomized	Dose-Ranging Study In Subjects With Type 2 Diabetes Mellitus Who Are Treatment-Naive	2	Mean Difference (Net)	-1.45	0.015	ANCOVA	-2.61	-0.28	95		NA	All	250	Completed	Phase 2
NCT00495469	4483701	8217705	Mean Change From Baseline to Week 12 in Body Weight	NA	GSK189075|Placebo	Drug|Drug	diabetes mellitus|diabetes mellitus, type 2	Diabetes Mellitus, Type 2	Parallel Assignment	Interventional	Treatment	Randomized	Dose-Ranging Study In Subjects With Type 2 Diabetes Mellitus Who Are Treatment-Naive	2	Mean Difference (Net)	-1.51	0.013	ANCOVA	-2.7	-0.33	95		NA	All	250	Completed	Phase 2
NCT00495469	4483705	8217706	Mean Change From Baseline to Week 12 in Total Cholesterol/HDL-c Ratio	NA	GSK189075|Placebo	Drug|Drug	diabetes mellitus|diabetes mellitus, type 2	Diabetes Mellitus, Type 2	Parallel Assignment	Interventional	Treatment	Randomized	Dose-Ranging Study In Subjects With Type 2 Diabetes Mellitus Who Are Treatment-Naive	2	Mean Difference (Net)	-0.23	0.267	ANCOVA	-0.64	0.18	95		NA	All	250	Completed	Phase 2
NCT00495469	4483704	8217706	Mean Change From Baseline to Week 12 in Total Cholesterol/HDL-c Ratio	NA	GSK189075|Placebo	Drug|Drug	diabetes mellitus|diabetes mellitus, type 2	Diabetes Mellitus, Type 2	Parallel Assignment	Interventional	Treatment	Randomized	Dose-Ranging Study In Subjects With Type 2 Diabetes Mellitus Who Are Treatment-Naive	2	Mean Difference (Net)	-0.13	0.549	ANCOVA	-0.54	0.29	95		NA	All	250	Completed	Phase 2
NCT00495469	4483703	8217706	Mean Change From Baseline to Week 12 in Total Cholesterol/HDL-c Ratio	NA	GSK189075|Placebo	Drug|Drug	diabetes mellitus|diabetes mellitus, type 2	Diabetes Mellitus, Type 2	Parallel Assignment	Interventional	Treatment	Randomized	Dose-Ranging Study In Subjects With Type 2 Diabetes Mellitus Who Are Treatment-Naive	2	Mean Difference (Net)	-0.4	0.056	ANCOVA	-0.81	0.01	95		NA	All	250	Completed	Phase 2
NCT00495469	4483708	8217706	Mean Change From Baseline to Week 12 in Total Cholesterol/HDL-c Ratio	NA	GSK189075|Placebo	Drug|Drug	diabetes mellitus|diabetes mellitus, type 2	Diabetes Mellitus, Type 2	Parallel Assignment	Interventional	Treatment	Randomized	Dose-Ranging Study In Subjects With Type 2 Diabetes Mellitus Who Are Treatment-Naive	2	Mean Difference (Net)	-0.19	0.363	ANCOVA	-0.59	0.22	95		NA	All	250	Completed	Phase 2
NCT00495469	4483706	8217706	Mean Change From Baseline to Week 12 in Total Cholesterol/HDL-c Ratio	NA	GSK189075|Placebo	Drug|Drug	diabetes mellitus|diabetes mellitus, type 2	Diabetes Mellitus, Type 2	Parallel Assignment	Interventional	Treatment	Randomized	Dose-Ranging Study In Subjects With Type 2 Diabetes Mellitus Who Are Treatment-Naive	2	Mean Difference (Net)	-0.36	0.08	ANCOVA	-0.77	0.04	95		NA	All	250	Completed	Phase 2
NCT00495469	4483707	8217706	Mean Change From Baseline to Week 12 in Total Cholesterol/HDL-c Ratio	NA	GSK189075|Placebo	Drug|Drug	diabetes mellitus|diabetes mellitus, type 2	Diabetes Mellitus, Type 2	Parallel Assignment	Interventional	Treatment	Randomized	Dose-Ranging Study In Subjects With Type 2 Diabetes Mellitus Who Are Treatment-Naive	2	Mean Difference (Net)	-0.34	0.111	ANCOVA	-0.76	0.08	95		NA	All	250	Completed	Phase 2
NCT00495469	4483714	8217707	Mean Change From Baseline to Week 12 in LDL-c/HDL-c Ratio	NA	GSK189075|Placebo	Drug|Drug	diabetes mellitus|diabetes mellitus, type 2	Diabetes Mellitus, Type 2	Parallel Assignment	Interventional	Treatment	Randomized	Dose-Ranging Study In Subjects With Type 2 Diabetes Mellitus Who Are Treatment-Naive	2	Mean Difference (Net)	-0.25	0.143	ANCOVA	-0.58	0.08	95		NA	All	250	Completed	Phase 2
NCT00495469	4483712	8217707	Mean Change From Baseline to Week 12 in LDL-c/HDL-c Ratio	NA	GSK189075|Placebo	Drug|Drug	diabetes mellitus|diabetes mellitus, type 2	Diabetes Mellitus, Type 2	Parallel Assignment	Interventional	Treatment	Randomized	Dose-Ranging Study In Subjects With Type 2 Diabetes Mellitus Who Are Treatment-Naive	2	Mean Difference (Net)	-0.19	0.261	ANCOVA	-0.52	0.14	95		NA	All	250	Completed	Phase 2
NCT00495469	4483709	8217707	Mean Change From Baseline to Week 12 in LDL-c/HDL-c Ratio	NA	GSK189075|Placebo	Drug|Drug	diabetes mellitus|diabetes mellitus, type 2	Diabetes Mellitus, Type 2	Parallel Assignment	Interventional	Treatment	Randomized	Dose-Ranging Study In Subjects With Type 2 Diabetes Mellitus Who Are Treatment-Naive	2	Mean Difference (Net)	-0.13	0.454	ANCOVA	-0.46	0.21	95		NA	All	250	Completed	Phase 2
NCT00495469	4483710	8217707	Mean Change From Baseline to Week 12 in LDL-c/HDL-c Ratio	NA	GSK189075|Placebo	Drug|Drug	diabetes mellitus|diabetes mellitus, type 2	Diabetes Mellitus, Type 2	Parallel Assignment	Interventional	Treatment	Randomized	Dose-Ranging Study In Subjects With Type 2 Diabetes Mellitus Who Are Treatment-Naive	2	Mean Difference (Net)	0.05	0.783	ANCOVA	-0.29	0.38	95		NA	All	250	Completed	Phase 2
NCT00495469	4483713	8217707	Mean Change From Baseline to Week 12 in LDL-c/HDL-c Ratio	NA	GSK189075|Placebo	Drug|Drug	diabetes mellitus|diabetes mellitus, type 2	Diabetes Mellitus, Type 2	Parallel Assignment	Interventional	Treatment	Randomized	Dose-Ranging Study In Subjects With Type 2 Diabetes Mellitus Who Are Treatment-Naive	2	Mean Difference (Net)	-0.12	0.495	ANCOVA	-0.46	0.22	95		NA	All	250	Completed	Phase 2
NCT00495469	4483711	8217707	Mean Change From Baseline to Week 12 in LDL-c/HDL-c Ratio	NA	GSK189075|Placebo	Drug|Drug	diabetes mellitus|diabetes mellitus, type 2	Diabetes Mellitus, Type 2	Parallel Assignment	Interventional	Treatment	Randomized	Dose-Ranging Study In Subjects With Type 2 Diabetes Mellitus Who Are Treatment-Naive	2	Mean Difference (Net)	-0.13	0.446	ANCOVA	-0.46	0.2	95		NA	All	250	Completed	Phase 2
NCT00495469	4483717	8217708	Mean Change From Baseline to Week 12 in High Density Lipoprotein Cholesterol (HDL-c)	NA	GSK189075|Placebo	Drug|Drug	diabetes mellitus|diabetes mellitus, type 2	Diabetes Mellitus, Type 2	Parallel Assignment	Interventional	Treatment	Randomized	Dose-Ranging Study In Subjects With Type 2 Diabetes Mellitus Who Are Treatment-Naive	2	Mean Difference (Net)	0.07	0.069	ANCOVA	-0.01	0.14	95		NA	All	250	Completed	Phase 2
NCT00495469	4483718	8217708	Mean Change From Baseline to Week 12 in High Density Lipoprotein Cholesterol (HDL-c)	NA	GSK189075|Placebo	Drug|Drug	diabetes mellitus|diabetes mellitus, type 2	Diabetes Mellitus, Type 2	Parallel Assignment	Interventional	Treatment	Randomized	Dose-Ranging Study In Subjects With Type 2 Diabetes Mellitus Who Are Treatment-Naive	2	Mean Difference (Net)	0.08	0.026	ANCOVA	0.01	0.16	95		NA	All	250	Completed	Phase 2
NCT00495469	4483719	8217708	Mean Change From Baseline to Week 12 in High Density Lipoprotein Cholesterol (HDL-c)	NA	GSK189075|Placebo	Drug|Drug	diabetes mellitus|diabetes mellitus, type 2	Diabetes Mellitus, Type 2	Parallel Assignment	Interventional	Treatment	Randomized	Dose-Ranging Study In Subjects With Type 2 Diabetes Mellitus Who Are Treatment-Naive	2	Mean Difference (Net)	0.04	0.352	ANCOVA	-0.04	0.11	95		NA	All	250	Completed	Phase 2
NCT00495469	4483715	8217708	Mean Change From Baseline to Week 12 in High Density Lipoprotein Cholesterol (HDL-c)	NA	GSK189075|Placebo	Drug|Drug	diabetes mellitus|diabetes mellitus, type 2	Diabetes Mellitus, Type 2	Parallel Assignment	Interventional	Treatment	Randomized	Dose-Ranging Study In Subjects With Type 2 Diabetes Mellitus Who Are Treatment-Naive	2	Mean Difference (Net)	0.11	0.005	ANCOVA	0.03	0.18	95		NA	All	250	Completed	Phase 2
NCT00495469	4483716	8217708	Mean Change From Baseline to Week 12 in High Density Lipoprotein Cholesterol (HDL-c)	NA	GSK189075|Placebo	Drug|Drug	diabetes mellitus|diabetes mellitus, type 2	Diabetes Mellitus, Type 2	Parallel Assignment	Interventional	Treatment	Randomized	Dose-Ranging Study In Subjects With Type 2 Diabetes Mellitus Who Are Treatment-Naive	2	Mean Difference (Net)	0.06	0.154	ANCOVA	-0.02	0.13	95		NA	All	250	Completed	Phase 2
NCT00495469	4483720	8217708	Mean Change From Baseline to Week 12 in High Density Lipoprotein Cholesterol (HDL-c)	NA	GSK189075|Placebo	Drug|Drug	diabetes mellitus|diabetes mellitus, type 2	Diabetes Mellitus, Type 2	Parallel Assignment	Interventional	Treatment	Randomized	Dose-Ranging Study In Subjects With Type 2 Diabetes Mellitus Who Are Treatment-Naive	2	Mean Difference (Net)	0.02	0.518	ANCOVA	-0.05	0.1	95		NA	All	250	Completed	Phase 2
NCT00495469	4483721	8217709	Mean Change From Baseline to Week 12 in Low Density Lipoprotein Cholesterol (LDL-c)	NA	GSK189075|Placebo	Drug|Drug	diabetes mellitus|diabetes mellitus, type 2	Diabetes Mellitus, Type 2	Parallel Assignment	Interventional	Treatment	Randomized	Dose-Ranging Study In Subjects With Type 2 Diabetes Mellitus Who Are Treatment-Naive	2	Mean Difference (Net)	0.09	0.581	ANCOVA	-0.22	0.4	95		NA	All	250	Completed	Phase 2
NCT00495469	4483723	8217709	Mean Change From Baseline to Week 12 in Low Density Lipoprotein Cholesterol (LDL-c)	NA	GSK189075|Placebo	Drug|Drug	diabetes mellitus|diabetes mellitus, type 2	Diabetes Mellitus, Type 2	Parallel Assignment	Interventional	Treatment	Randomized	Dose-Ranging Study In Subjects With Type 2 Diabetes Mellitus Who Are Treatment-Naive	2	Mean Difference (Net)	-0.02	0.889	ANCOVA	-0.34	0.29	95		NA	All	250	Completed	Phase 2
NCT00495469	4483724	8217709	Mean Change From Baseline to Week 12 in Low Density Lipoprotein Cholesterol (LDL-c)	NA	GSK189075|Placebo	Drug|Drug	diabetes mellitus|diabetes mellitus, type 2	Diabetes Mellitus, Type 2	Parallel Assignment	Interventional	Treatment	Randomized	Dose-Ranging Study In Subjects With Type 2 Diabetes Mellitus Who Are Treatment-Naive	2	Mean Difference (Net)	0.1	0.523	ANCOVA	-0.21	0.42	95		NA	All	250	Completed	Phase 2
NCT00495469	4483726	8217709	Mean Change From Baseline to Week 12 in Low Density Lipoprotein Cholesterol (LDL-c)	NA	GSK189075|Placebo	Drug|Drug	diabetes mellitus|diabetes mellitus, type 2	Diabetes Mellitus, Type 2	Parallel Assignment	Interventional	Treatment	Randomized	Dose-Ranging Study In Subjects With Type 2 Diabetes Mellitus Who Are Treatment-Naive	2	Mean Difference (Net)	-0.15	0.348	ANCOVA	-0.46	0.16	95		NA	All	250	Completed	Phase 2
NCT00495469	4483722	8217709	Mean Change From Baseline to Week 12 in Low Density Lipoprotein Cholesterol (LDL-c)	NA	GSK189075|Placebo	Drug|Drug	diabetes mellitus|diabetes mellitus, type 2	Diabetes Mellitus, Type 2	Parallel Assignment	Interventional	Treatment	Randomized	Dose-Ranging Study In Subjects With Type 2 Diabetes Mellitus Who Are Treatment-Naive	2	Mean Difference (Net)	0.25	0.124	ANCOVA	-0.07	0.56	95		NA	All	250	Completed	Phase 2
NCT00495469	4483725	8217709	Mean Change From Baseline to Week 12 in Low Density Lipoprotein Cholesterol (LDL-c)	NA	GSK189075|Placebo	Drug|Drug	diabetes mellitus|diabetes mellitus, type 2	Diabetes Mellitus, Type 2	Parallel Assignment	Interventional	Treatment	Randomized	Dose-Ranging Study In Subjects With Type 2 Diabetes Mellitus Who Are Treatment-Naive	2	Mean Difference (Net)	-0.01	0.952	ANCOVA	-0.33	0.31	95		NA	All	250	Completed	Phase 2
NCT00495469	4483731	8217710	Mean Change From Baseline to Week 12 in Total Cholesterol	NA	GSK189075|Placebo	Drug|Drug	diabetes mellitus|diabetes mellitus, type 2	Diabetes Mellitus, Type 2	Parallel Assignment	Interventional	Treatment	Randomized	Dose-Ranging Study In Subjects With Type 2 Diabetes Mellitus Who Are Treatment-Naive	2	Mean Difference (Net)	-0.1	0.604	ANCOVA	-0.46	0.27	95		NA	All	250	Completed	Phase 2
NCT00495469	4483730	8217710	Mean Change From Baseline to Week 12 in Total Cholesterol	NA	GSK189075|Placebo	Drug|Drug	diabetes mellitus|diabetes mellitus, type 2	Diabetes Mellitus, Type 2	Parallel Assignment	Interventional	Treatment	Randomized	Dose-Ranging Study In Subjects With Type 2 Diabetes Mellitus Who Are Treatment-Naive	2	Mean Difference (Net)	0.13	0.483	ANCOVA	-0.23	0.48	95		NA	All	250	Completed	Phase 2
NCT00495469	4483728	8217710	Mean Change From Baseline to Week 12 in Total Cholesterol	NA	GSK189075|Placebo	Drug|Drug	diabetes mellitus|diabetes mellitus, type 2	Diabetes Mellitus, Type 2	Parallel Assignment	Interventional	Treatment	Randomized	Dose-Ranging Study In Subjects With Type 2 Diabetes Mellitus Who Are Treatment-Naive	2	Mean Difference (Net)	0.24	0.185	ANCOVA	-0.12	0.6	95		NA	All	250	Completed	Phase 2
NCT00495469	4483727	8217710	Mean Change From Baseline to Week 12 in Total Cholesterol	NA	GSK189075|Placebo	Drug|Drug	diabetes mellitus|diabetes mellitus, type 2	Diabetes Mellitus, Type 2	Parallel Assignment	Interventional	Treatment	Randomized	Dose-Ranging Study In Subjects With Type 2 Diabetes Mellitus Who Are Treatment-Naive	2	Mean Difference (Net)	0.03	0.863	ANCOVA	-0.32	0.39	95		NA	All	250	Completed	Phase 2
NCT00495469	4483729	8217710	Mean Change From Baseline to Week 12 in Total Cholesterol	NA	GSK189075|Placebo	Drug|Drug	diabetes mellitus|diabetes mellitus, type 2	Diabetes Mellitus, Type 2	Parallel Assignment	Interventional	Treatment	Randomized	Dose-Ranging Study In Subjects With Type 2 Diabetes Mellitus Who Are Treatment-Naive	2	Mean Difference (Net)	0.01	0.956	ANCOVA	-0.35	0.37	95		NA	All	250	Completed	Phase 2
NCT00495469	4483732	8217710	Mean Change From Baseline to Week 12 in Total Cholesterol	NA	GSK189075|Placebo	Drug|Drug	diabetes mellitus|diabetes mellitus, type 2	Diabetes Mellitus, Type 2	Parallel Assignment	Interventional	Treatment	Randomized	Dose-Ranging Study In Subjects With Type 2 Diabetes Mellitus Who Are Treatment-Naive	2	Mean Difference (Net)	-0.05	0.767	ANCOVA	-0.4	0.3	95		NA	All	250	Completed	Phase 2
NCT00495469	4483736	8217711	Mean Change From Baseline to Week 12 in Triglycerides	NA	GSK189075|Placebo	Drug|Drug	diabetes mellitus|diabetes mellitus, type 2	Diabetes Mellitus, Type 2	Parallel Assignment	Interventional	Treatment	Randomized	Dose-Ranging Study In Subjects With Type 2 Diabetes Mellitus Who Are Treatment-Naive	2	Mean Difference (Net)	-0.15	0.452	ANCOVA	-0.54	0.24	95		NA	All	250	Completed	Phase 2
NCT00495469	4483734	8217711	Mean Change From Baseline to Week 12 in Triglycerides	NA	GSK189075|Placebo	Drug|Drug	diabetes mellitus|diabetes mellitus, type 2	Diabetes Mellitus, Type 2	Parallel Assignment	Interventional	Treatment	Randomized	Dose-Ranging Study In Subjects With Type 2 Diabetes Mellitus Who Are Treatment-Naive	2	Mean Difference (Net)	-0.18	0.393	ANCOVA	-0.58	0.23	95		NA	All	250	Completed	Phase 2
NCT00495469	4483733	8217711	Mean Change From Baseline to Week 12 in Triglycerides	NA	GSK189075|Placebo	Drug|Drug	diabetes mellitus|diabetes mellitus, type 2	Diabetes Mellitus, Type 2	Parallel Assignment	Interventional	Treatment	Randomized	Dose-Ranging Study In Subjects With Type 2 Diabetes Mellitus Who Are Treatment-Naive	2	Mean Difference (Net)	-0.36	0.072	ANCOVA	-0.76	0.03	95		NA	All	250	Completed	Phase 2
NCT00495469	4483738	8217711	Mean Change From Baseline to Week 12 in Triglycerides	NA	GSK189075|Placebo	Drug|Drug	diabetes mellitus|diabetes mellitus, type 2	Diabetes Mellitus, Type 2	Parallel Assignment	Interventional	Treatment	Randomized	Dose-Ranging Study In Subjects With Type 2 Diabetes Mellitus Who Are Treatment-Naive	2	Mean Difference (Net)	0.2	0.318	ANCOVA	-0.19	0.59	95		NA	All	250	Completed	Phase 2
NCT00495469	4483735	8217711	Mean Change From Baseline to Week 12 in Triglycerides	NA	GSK189075|Placebo	Drug|Drug	diabetes mellitus|diabetes mellitus, type 2	Diabetes Mellitus, Type 2	Parallel Assignment	Interventional	Treatment	Randomized	Dose-Ranging Study In Subjects With Type 2 Diabetes Mellitus Who Are Treatment-Naive	2	Mean Difference (Net)	-0.04	0.845	ANCOVA	-0.44	0.36	95		NA	All	250	Completed	Phase 2
NCT00495469	4483737	8217711	Mean Change From Baseline to Week 12 in Triglycerides	NA	GSK189075|Placebo	Drug|Drug	diabetes mellitus|diabetes mellitus, type 2	Diabetes Mellitus, Type 2	Parallel Assignment	Interventional	Treatment	Randomized	Dose-Ranging Study In Subjects With Type 2 Diabetes Mellitus Who Are Treatment-Naive	2	Mean Difference (Net)	-0.32	0.131	ANCOVA	-0.73	0.1	95		NA	All	250	Completed	Phase 2
NCT00495469	4483754	8217712	Number of Participants Who Were Fasting Plasma Glucose (FPG) Responders at Week 12	NA	GSK189075|Placebo	Drug|Drug	diabetes mellitus|diabetes mellitus, type 2	Diabetes Mellitus, Type 2	Parallel Assignment	Interventional	Treatment	Randomized	Dose-Ranging Study In Subjects With Type 2 Diabetes Mellitus Who Are Treatment-Naive	2	Odds Ratio (OR)	2.92	0.087	Regression, Logistic	0.85	9.96	95		NA	All	250	Completed	Phase 2
NCT00495469	4483746	8217712	Number of Participants Who Were Fasting Plasma Glucose (FPG) Responders at Week 12	NA	GSK189075|Placebo	Drug|Drug	diabetes mellitus|diabetes mellitus, type 2	Diabetes Mellitus, Type 2	Parallel Assignment	Interventional	Treatment	Randomized	Dose-Ranging Study In Subjects With Type 2 Diabetes Mellitus Who Are Treatment-Naive	2	Odds Ratio (OR)	3.69	0.02	Regression, Logistic	1.23	11.06	95		NA	All	250	Completed	Phase 2
NCT00495469	4483743	8217712	Number of Participants Who Were Fasting Plasma Glucose (FPG) Responders at Week 12	NA	GSK189075|Placebo	Drug|Drug	diabetes mellitus|diabetes mellitus, type 2	Diabetes Mellitus, Type 2	Parallel Assignment	Interventional	Treatment	Randomized	Dose-Ranging Study In Subjects With Type 2 Diabetes Mellitus Who Are Treatment-Naive	2	Odds Ratio (OR)	4.93	0.03	Regression, Logistic	1.17	20.87	95		NA	All	250	Completed	Phase 2
NCT00495469	4483751	8217712	Number of Participants Who Were Fasting Plasma Glucose (FPG) Responders at Week 12	NA	GSK189075|Placebo	Drug|Drug	diabetes mellitus|diabetes mellitus, type 2	Diabetes Mellitus, Type 2	Parallel Assignment	Interventional	Treatment	Randomized	Dose-Ranging Study In Subjects With Type 2 Diabetes Mellitus Who Are Treatment-Naive	2	Odds Ratio (OR)	4.85	0.012	Regression, Logistic	1.41	16.66	95		NA	All	250	Completed	Phase 2
NCT00495469	4483740	8217712	Number of Participants Who Were Fasting Plasma Glucose (FPG) Responders at Week 12	NA	GSK189075|Placebo	Drug|Drug	diabetes mellitus|diabetes mellitus, type 2	Diabetes Mellitus, Type 2	Parallel Assignment	Interventional	Treatment	Randomized	Dose-Ranging Study In Subjects With Type 2 Diabetes Mellitus Who Are Treatment-Naive	2	Odds Ratio (OR)	13.01	0.001	Regression, Logistic	3.14	54	95		NA	All	250	Completed	Phase 2
NCT00495469	4483744	8217712	Number of Participants Who Were Fasting Plasma Glucose (FPG) Responders at Week 12	NA	GSK189075|Placebo	Drug|Drug	diabetes mellitus|diabetes mellitus, type 2	Diabetes Mellitus, Type 2	Parallel Assignment	Interventional	Treatment	Randomized	Dose-Ranging Study In Subjects With Type 2 Diabetes Mellitus Who Are Treatment-Naive	2	Odds Ratio (OR)	2.9	0.179	Regression, Logistic	0.61	13.75	95		NA	All	250	Completed	Phase 2
NCT00495469	4483748	8217712	Number of Participants Who Were Fasting Plasma Glucose (FPG) Responders at Week 12	NA	GSK189075|Placebo	Drug|Drug	diabetes mellitus|diabetes mellitus, type 2	Diabetes Mellitus, Type 2	Parallel Assignment	Interventional	Treatment	Randomized	Dose-Ranging Study In Subjects With Type 2 Diabetes Mellitus Who Are Treatment-Naive	2	Odds Ratio (OR)	2.17	0.169	Regression, Logistic	0.72	6.53	95		NA	All	250	Completed	Phase 2
NCT00495469	4483755	8217712	Number of Participants Who Were Fasting Plasma Glucose (FPG) Responders at Week 12	NA	GSK189075|Placebo	Drug|Drug	diabetes mellitus|diabetes mellitus, type 2	Diabetes Mellitus, Type 2	Parallel Assignment	Interventional	Treatment	Randomized	Dose-Ranging Study In Subjects With Type 2 Diabetes Mellitus Who Are Treatment-Naive	2	Odds Ratio (OR)	4.87	0.011	Regression, Logistic	1.44	16.46	95		NA	All	250	Completed	Phase 2
NCT00495469	4483747	8217712	Number of Participants Who Were Fasting Plasma Glucose (FPG) Responders at Week 12	NA	GSK189075|Placebo	Drug|Drug	diabetes mellitus|diabetes mellitus, type 2	Diabetes Mellitus, Type 2	Parallel Assignment	Interventional	Treatment	Randomized	Dose-Ranging Study In Subjects With Type 2 Diabetes Mellitus Who Are Treatment-Naive	2	Odds Ratio (OR)	3.12	0.042	Regression, Logistic	1.04	9.36	95		NA	All	250	Completed	Phase 2
NCT00495469	4483742	8217712	Number of Participants Who Were Fasting Plasma Glucose (FPG) Responders at Week 12	NA	GSK189075|Placebo	Drug|Drug	diabetes mellitus|diabetes mellitus, type 2	Diabetes Mellitus, Type 2	Parallel Assignment	Interventional	Treatment	Randomized	Dose-Ranging Study In Subjects With Type 2 Diabetes Mellitus Who Are Treatment-Naive	2	Odds Ratio (OR)	2.99	0.142	Regression, Logistic	0.69	12.86	95		NA	All	250	Completed	Phase 2
NCT00495469	4483739	8217712	Number of Participants Who Were Fasting Plasma Glucose (FPG) Responders at Week 12	NA	GSK189075|Placebo	Drug|Drug	diabetes mellitus|diabetes mellitus, type 2	Diabetes Mellitus, Type 2	Parallel Assignment	Interventional	Treatment	Randomized	Dose-Ranging Study In Subjects With Type 2 Diabetes Mellitus Who Are Treatment-Naive	2	Odds Ratio (OR)	6.6	0.01	Regression, Logistic	1.56	27.99	95		NA	All	250	Completed	Phase 2
NCT00495469	4483745	8217712	Number of Participants Who Were Fasting Plasma Glucose (FPG) Responders at Week 12	NA	GSK189075|Placebo	Drug|Drug	diabetes mellitus|diabetes mellitus, type 2	Diabetes Mellitus, Type 2	Parallel Assignment	Interventional	Treatment	Randomized	Dose-Ranging Study In Subjects With Type 2 Diabetes Mellitus Who Are Treatment-Naive	2	Odds Ratio (OR)	2.04	0.211	Regression, Logistic	0.67	6.24	95		NA	All	250	Completed	Phase 2
NCT00495469	4483750	8217712	Number of Participants Who Were Fasting Plasma Glucose (FPG) Responders at Week 12	NA	GSK189075|Placebo	Drug|Drug	diabetes mellitus|diabetes mellitus, type 2	Diabetes Mellitus, Type 2	Parallel Assignment	Interventional	Treatment	Randomized	Dose-Ranging Study In Subjects With Type 2 Diabetes Mellitus Who Are Treatment-Naive	2	Odds Ratio (OR)	1.85	0.27	Regression, Logistic	0.62	5.54	95		NA	All	250	Completed	Phase 2
NCT00495469	4483749	8217712	Number of Participants Who Were Fasting Plasma Glucose (FPG) Responders at Week 12	NA	GSK189075|Placebo	Drug|Drug	diabetes mellitus|diabetes mellitus, type 2	Diabetes Mellitus, Type 2	Parallel Assignment	Interventional	Treatment	Randomized	Dose-Ranging Study In Subjects With Type 2 Diabetes Mellitus Who Are Treatment-Naive	2	Odds Ratio (OR)	3.18	0.043	Regression, Logistic	1.04	9.72	95		NA	All	250	Completed	Phase 2
NCT00495469	4483741	8217712	Number of Participants Who Were Fasting Plasma Glucose (FPG) Responders at Week 12	NA	GSK189075|Placebo	Drug|Drug	diabetes mellitus|diabetes mellitus, type 2	Diabetes Mellitus, Type 2	Parallel Assignment	Interventional	Treatment	Randomized	Dose-Ranging Study In Subjects With Type 2 Diabetes Mellitus Who Are Treatment-Naive	2	Odds Ratio (OR)	6.21	0.012	Regression, Logistic	1.49	25.83	95		NA	All	250	Completed	Phase 2
NCT00495469	4483756	8217712	Number of Participants Who Were Fasting Plasma Glucose (FPG) Responders at Week 12	NA	GSK189075|Placebo	Drug|Drug	diabetes mellitus|diabetes mellitus, type 2	Diabetes Mellitus, Type 2	Parallel Assignment	Interventional	Treatment	Randomized	Dose-Ranging Study In Subjects With Type 2 Diabetes Mellitus Who Are Treatment-Naive	2	Odds Ratio (OR)	1.55	0.48	Regression, Logistic	0.46	5.28	95		NA	All	250	Completed	Phase 2
NCT00495469	4483753	8217712	Number of Participants Who Were Fasting Plasma Glucose (FPG) Responders at Week 12	NA	GSK189075|Placebo	Drug|Drug	diabetes mellitus|diabetes mellitus, type 2	Diabetes Mellitus, Type 2	Parallel Assignment	Interventional	Treatment	Randomized	Dose-Ranging Study In Subjects With Type 2 Diabetes Mellitus Who Are Treatment-Naive	2	Odds Ratio (OR)	2.92	0.082	Regression, Logistic	0.87	9.78	95		NA	All	250	Completed	Phase 2
NCT00495469	4483752	8217712	Number of Participants Who Were Fasting Plasma Glucose (FPG) Responders at Week 12	NA	GSK189075|Placebo	Drug|Drug	diabetes mellitus|diabetes mellitus, type 2	Diabetes Mellitus, Type 2	Parallel Assignment	Interventional	Treatment	Randomized	Dose-Ranging Study In Subjects With Type 2 Diabetes Mellitus Who Are Treatment-Naive	2	Odds Ratio (OR)	4	0.024	Regression, Logistic	1.2	13.27	95		NA	All	250	Completed	Phase 2
NCT00495469	4483758	8217713	Number of Participants Who Were HbA1c Responders at Week 12	NA	GSK189075|Placebo	Drug|Drug	diabetes mellitus|diabetes mellitus, type 2	Diabetes Mellitus, Type 2	Parallel Assignment	Interventional	Treatment	Randomized	Dose-Ranging Study In Subjects With Type 2 Diabetes Mellitus Who Are Treatment-Naive	2	Odds Ratio (OR)	5.31	0.003	Regression, Logistic	1.79	15.73	95		NA	All	250	Completed	Phase 2
NCT00495469	4483757	8217713	Number of Participants Who Were HbA1c Responders at Week 12	NA	GSK189075|Placebo	Drug|Drug	diabetes mellitus|diabetes mellitus, type 2	Diabetes Mellitus, Type 2	Parallel Assignment	Interventional	Treatment	Randomized	Dose-Ranging Study In Subjects With Type 2 Diabetes Mellitus Who Are Treatment-Naive	2	Odds Ratio (OR)	1.86	0.264	Regression, Logistic	0.63	5.49	95		NA	All	250	Completed	Phase 2
NCT00495469	4483772	8217713	Number of Participants Who Were HbA1c Responders at Week 12	NA	GSK189075|Placebo	Drug|Drug	diabetes mellitus|diabetes mellitus, type 2	Diabetes Mellitus, Type 2	Parallel Assignment	Interventional	Treatment	Randomized	Dose-Ranging Study In Subjects With Type 2 Diabetes Mellitus Who Are Treatment-Naive	2	Odds Ratio (OR)	1.13	0.881	Regression, Logistic	0.22	5.73	95		NA	All	250	Completed	Phase 2
NCT00495469	4483759	8217713	Number of Participants Who Were HbA1c Responders at Week 12	NA	GSK189075|Placebo	Drug|Drug	diabetes mellitus|diabetes mellitus, type 2	Diabetes Mellitus, Type 2	Parallel Assignment	Interventional	Treatment	Randomized	Dose-Ranging Study In Subjects With Type 2 Diabetes Mellitus Who Are Treatment-Naive	2	Odds Ratio (OR)	4.09	0.011	Regression, Logistic	1.38	12.17	95		NA	All	250	Completed	Phase 2
NCT00495469	4483768	8217713	Number of Participants Who Were HbA1c Responders at Week 12	NA	GSK189075|Placebo	Drug|Drug	diabetes mellitus|diabetes mellitus, type 2	Diabetes Mellitus, Type 2	Parallel Assignment	Interventional	Treatment	Randomized	Dose-Ranging Study In Subjects With Type 2 Diabetes Mellitus Who Are Treatment-Naive	2	Odds Ratio (OR)	1.2	0.765	Regression, Logistic	0.36	3.95	95		NA	All	250	Completed	Phase 2
NCT00495469	4483770	8217713	Number of Participants Who Were HbA1c Responders at Week 12	NA	GSK189075|Placebo	Drug|Drug	diabetes mellitus|diabetes mellitus, type 2	Diabetes Mellitus, Type 2	Parallel Assignment	Interventional	Treatment	Randomized	Dose-Ranging Study In Subjects With Type 2 Diabetes Mellitus Who Are Treatment-Naive	2	Odds Ratio (OR)	1.9	0.409	Regression, Logistic	0.42	8.68	95		NA	All	250	Completed	Phase 2
NCT00495469	4483762	8217713	Number of Participants Who Were HbA1c Responders at Week 12	NA	GSK189075|Placebo	Drug|Drug	diabetes mellitus|diabetes mellitus, type 2	Diabetes Mellitus, Type 2	Parallel Assignment	Interventional	Treatment	Randomized	Dose-Ranging Study In Subjects With Type 2 Diabetes Mellitus Who Are Treatment-Naive	2	Odds Ratio (OR)	2.17	0.16	Regression, Logistic	0.74	6.4	95		NA	All	250	Completed	Phase 2
NCT00495469	4483769	8217713	Number of Participants Who Were HbA1c Responders at Week 12	NA	GSK189075|Placebo	Drug|Drug	diabetes mellitus|diabetes mellitus, type 2	Diabetes Mellitus, Type 2	Parallel Assignment	Interventional	Treatment	Randomized	Dose-Ranging Study In Subjects With Type 2 Diabetes Mellitus Who Are Treatment-Naive	2	Odds Ratio (OR)	1.24	0.795	Regression, Logistic	0.24	6.29	95		NA	All	250	Completed	Phase 2
NCT00495469	4483761	8217713	Number of Participants Who Were HbA1c Responders at Week 12	NA	GSK189075|Placebo	Drug|Drug	diabetes mellitus|diabetes mellitus, type 2	Diabetes Mellitus, Type 2	Parallel Assignment	Interventional	Treatment	Randomized	Dose-Ranging Study In Subjects With Type 2 Diabetes Mellitus Who Are Treatment-Naive	2	Odds Ratio (OR)	3.87	0.014	Regression, Logistic	1.31	11.42	95		NA	All	250	Completed	Phase 2
NCT00495469	4483774	8217713	Number of Participants Who Were HbA1c Responders at Week 12	NA	GSK189075|Placebo	Drug|Drug	diabetes mellitus|diabetes mellitus, type 2	Diabetes Mellitus, Type 2	Parallel Assignment	Interventional	Treatment	Randomized	Dose-Ranging Study In Subjects With Type 2 Diabetes Mellitus Who Are Treatment-Naive	2	Odds Ratio (OR)	1.28	0.757	Regression, Logistic	0.27	6.06	95		NA	All	250	Completed	Phase 2
NCT00495469	4483760	8217713	Number of Participants Who Were HbA1c Responders at Week 12	NA	GSK189075|Placebo	Drug|Drug	diabetes mellitus|diabetes mellitus, type 2	Diabetes Mellitus, Type 2	Parallel Assignment	Interventional	Treatment	Randomized	Dose-Ranging Study In Subjects With Type 2 Diabetes Mellitus Who Are Treatment-Naive	2	Odds Ratio (OR)	2.17	0.162	Regression, Logistic	0.73	6.44	95		NA	All	250	Completed	Phase 2
NCT00495469	4483763	8217713	Number of Participants Who Were HbA1c Responders at Week 12	NA	GSK189075|Placebo	Drug|Drug	diabetes mellitus|diabetes mellitus, type 2	Diabetes Mellitus, Type 2	Parallel Assignment	Interventional	Treatment	Randomized	Dose-Ranging Study In Subjects With Type 2 Diabetes Mellitus Who Are Treatment-Naive	2	Odds Ratio (OR)	1.75	0.369	Regression, Logistic	0.52	5.88	95		NA	All	250	Completed	Phase 2
NCT00495469	4483773	8217713	Number of Participants Who Were HbA1c Responders at Week 12	NA	GSK189075|Placebo	Drug|Drug	diabetes mellitus|diabetes mellitus, type 2	Diabetes Mellitus, Type 2	Parallel Assignment	Interventional	Treatment	Randomized	Dose-Ranging Study In Subjects With Type 2 Diabetes Mellitus Who Are Treatment-Naive	2	Odds Ratio (OR)	1.58	0.58	Regression, Logistic	0.31	8.01	95		NA	All	250	Completed	Phase 2
NCT00495469	4483764	8217713	Number of Participants Who Were HbA1c Responders at Week 12	NA	GSK189075|Placebo	Drug|Drug	diabetes mellitus|diabetes mellitus, type 2	Diabetes Mellitus, Type 2	Parallel Assignment	Interventional	Treatment	Randomized	Dose-Ranging Study In Subjects With Type 2 Diabetes Mellitus Who Are Treatment-Naive	2	Odds Ratio (OR)	2.81	0.086	Regression, Logistic	0.86	9.15	95		NA	All	250	Completed	Phase 2
NCT00495469	4483766	8217713	Number of Participants Who Were HbA1c Responders at Week 12	NA	GSK189075|Placebo	Drug|Drug	diabetes mellitus|diabetes mellitus, type 2	Diabetes Mellitus, Type 2	Parallel Assignment	Interventional	Treatment	Randomized	Dose-Ranging Study In Subjects With Type 2 Diabetes Mellitus Who Are Treatment-Naive	2	Odds Ratio (OR)	1.28	0.687	Regression, Logistic	0.38	4.3	95		NA	All	250	Completed	Phase 2
NCT00495469	4483765	8217713	Number of Participants Who Were HbA1c Responders at Week 12	NA	GSK189075|Placebo	Drug|Drug	diabetes mellitus|diabetes mellitus, type 2	Diabetes Mellitus, Type 2	Parallel Assignment	Interventional	Treatment	Randomized	Dose-Ranging Study In Subjects With Type 2 Diabetes Mellitus Who Are Treatment-Naive	2	Odds Ratio (OR)	1.66	0.409	Regression, Logistic	0.5	5.52	95		NA	All	250	Completed	Phase 2
NCT00495469	4483767	8217713	Number of Participants Who Were HbA1c Responders at Week 12	NA	GSK189075|Placebo	Drug|Drug	diabetes mellitus|diabetes mellitus, type 2	Diabetes Mellitus, Type 2	Parallel Assignment	Interventional	Treatment	Randomized	Dose-Ranging Study In Subjects With Type 2 Diabetes Mellitus Who Are Treatment-Naive	2	Odds Ratio (OR)	2.74	0.1	Regression, Logistic	0.82	9.09	95		NA	All	250	Completed	Phase 2
NCT00495469	4483771	8217713	Number of Participants Who Were HbA1c Responders at Week 12	NA	GSK189075|Placebo	Drug|Drug	diabetes mellitus|diabetes mellitus, type 2	Diabetes Mellitus, Type 2	Parallel Assignment	Interventional	Treatment	Randomized	Dose-Ranging Study In Subjects With Type 2 Diabetes Mellitus Who Are Treatment-Naive	2	Odds Ratio (OR)	1.95	0.382	Regression, Logistic	0.44	8.75	95		NA	All	250	Completed	Phase 2
NCT00495469	4483780	8217714	Mean Change From Baseline to Week 12 in Fructosamine (Corrected)	NA	GSK189075|Placebo	Drug|Drug	diabetes mellitus|diabetes mellitus, type 2	Diabetes Mellitus, Type 2	Parallel Assignment	Interventional	Treatment	Randomized	Dose-Ranging Study In Subjects With Type 2 Diabetes Mellitus Who Are Treatment-Naive	2	Mean Difference (Net)	-24.1	0.005	ANCOVA	-40.9	-7.4	95		NA	All	250	Completed	Phase 2
NCT00495469	4483779	8217714	Mean Change From Baseline to Week 12 in Fructosamine (Corrected)	NA	GSK189075|Placebo	Drug|Drug	diabetes mellitus|diabetes mellitus, type 2	Diabetes Mellitus, Type 2	Parallel Assignment	Interventional	Treatment	Randomized	Dose-Ranging Study In Subjects With Type 2 Diabetes Mellitus Who Are Treatment-Naive	2	Mean Difference (Net)	-35	0.001	ANCOVA	-52.5	-17.4	95		NA	All	250	Completed	Phase 2
NCT00495469	4483777	8217714	Mean Change From Baseline to Week 12 in Fructosamine (Corrected)	NA	GSK189075|Placebo	Drug|Drug	diabetes mellitus|diabetes mellitus, type 2	Diabetes Mellitus, Type 2	Parallel Assignment	Interventional	Treatment	Randomized	Dose-Ranging Study In Subjects With Type 2 Diabetes Mellitus Who Are Treatment-Naive	2	Mean Difference (Net)	-36.5	0.001	ANCOVA	-53.6	-19.5	95		NA	All	250	Completed	Phase 2
NCT00495469	4483778	8217714	Mean Change From Baseline to Week 12 in Fructosamine (Corrected)	NA	GSK189075|Placebo	Drug|Drug	diabetes mellitus|diabetes mellitus, type 2	Diabetes Mellitus, Type 2	Parallel Assignment	Interventional	Treatment	Randomized	Dose-Ranging Study In Subjects With Type 2 Diabetes Mellitus Who Are Treatment-Naive	2	Mean Difference (Net)	-29.8	0.001	ANCOVA	-46.9	-12.7	95		NA	All	250	Completed	Phase 2
NCT00495469	4483776	8217714	Mean Change From Baseline to Week 12 in Fructosamine (Corrected)	NA	GSK189075|Placebo	Drug|Drug	diabetes mellitus|diabetes mellitus, type 2	Diabetes Mellitus, Type 2	Parallel Assignment	Interventional	Treatment	Randomized	Dose-Ranging Study In Subjects With Type 2 Diabetes Mellitus Who Are Treatment-Naive	2	Mean Difference (Net)	-29.5	0.001	ANCOVA	-46.3	-12.7	95		NA	All	250	Completed	Phase 2
NCT00495469	4483775	8217714	Mean Change From Baseline to Week 12 in Fructosamine (Corrected)	NA	GSK189075|Placebo	Drug|Drug	diabetes mellitus|diabetes mellitus, type 2	Diabetes Mellitus, Type 2	Parallel Assignment	Interventional	Treatment	Randomized	Dose-Ranging Study In Subjects With Type 2 Diabetes Mellitus Who Are Treatment-Naive	2	Mean Difference (Net)	-13.8	0.114	ANCOVA	-31	3.4	95		NA	All	250	Completed	Phase 2
NCT00495469	4483781	8217715	Mean Change From Baseline to Week 12 in Fasting Plasma Glucose (FPG)	NA	GSK189075|Placebo	Drug|Drug	diabetes mellitus|diabetes mellitus, type 2	Diabetes Mellitus, Type 2	Parallel Assignment	Interventional	Treatment	Randomized	Dose-Ranging Study In Subjects With Type 2 Diabetes Mellitus Who Are Treatment-Naive	2	Mean Difference (Net)	-0.51	0.223	ANCOVA	-1.34	0.32	95		NA	All	250	Completed	Phase 2
NCT00495469	4483783	8217715	Mean Change From Baseline to Week 12 in Fasting Plasma Glucose (FPG)	NA	GSK189075|Placebo	Drug|Drug	diabetes mellitus|diabetes mellitus, type 2	Diabetes Mellitus, Type 2	Parallel Assignment	Interventional	Treatment	Randomized	Dose-Ranging Study In Subjects With Type 2 Diabetes Mellitus Who Are Treatment-Naive	2	Mean Difference (Net)	-0.95	0.023	ANCOVA	-1.77	-0.13	95		NA	All	250	Completed	Phase 2
NCT00495469	4483785	8217715	Mean Change From Baseline to Week 12 in Fasting Plasma Glucose (FPG)	NA	GSK189075|Placebo	Drug|Drug	diabetes mellitus|diabetes mellitus, type 2	Diabetes Mellitus, Type 2	Parallel Assignment	Interventional	Treatment	Randomized	Dose-Ranging Study In Subjects With Type 2 Diabetes Mellitus Who Are Treatment-Naive	2	Mean Difference (Net)	-1.06	0.013	ANCOVA	-1.89	-0.23	95		NA	All	250	Completed	Phase 2
NCT00495469	4483786	8217715	Mean Change From Baseline to Week 12 in Fasting Plasma Glucose (FPG)	NA	GSK189075|Placebo	Drug|Drug	diabetes mellitus|diabetes mellitus, type 2	Diabetes Mellitus, Type 2	Parallel Assignment	Interventional	Treatment	Randomized	Dose-Ranging Study In Subjects With Type 2 Diabetes Mellitus Who Are Treatment-Naive	2	Mean Difference (Net)	-0.85	0.039	ANCOVA	-1.67	-0.04	95		NA	All	250	Completed	Phase 2
NCT00495469	4483782	8217715	Mean Change From Baseline to Week 12 in Fasting Plasma Glucose (FPG)	NA	GSK189075|Placebo	Drug|Drug	diabetes mellitus|diabetes mellitus, type 2	Diabetes Mellitus, Type 2	Parallel Assignment	Interventional	Treatment	Randomized	Dose-Ranging Study In Subjects With Type 2 Diabetes Mellitus Who Are Treatment-Naive	2	Mean Difference (Net)	-1.13	0.007	ANCOVA	-1.95	-0.32	95		NA	All	250	Completed	Phase 2
NCT00495469	4483784	8217715	Mean Change From Baseline to Week 12 in Fasting Plasma Glucose (FPG)	NA	GSK189075|Placebo	Drug|Drug	diabetes mellitus|diabetes mellitus, type 2	Diabetes Mellitus, Type 2	Parallel Assignment	Interventional	Treatment	Randomized	Dose-Ranging Study In Subjects With Type 2 Diabetes Mellitus Who Are Treatment-Naive	2	Mean Difference (Net)	-0.64	0.131	ANCOVA	-1.46	0.19	95		NA	All	250	Completed	Phase 2
NCT00495469	4483795	8217717	Mean Change From Baseline in Hemoglobin A1c (Glycosylated Hemoglobin) (HbA1c) at Week 12	NA	GSK189075|Placebo	Drug|Drug	diabetes mellitus|diabetes mellitus, type 2	Diabetes Mellitus, Type 2	Parallel Assignment	Interventional	Treatment	Randomized	Dose-Ranging Study In Subjects With Type 2 Diabetes Mellitus Who Are Treatment-Naive	2		NA	0.047	ANCOVA					NA	All	250	Completed	Phase 2
NCT00495469	4483791	8217717	Mean Change From Baseline in Hemoglobin A1c (Glycosylated Hemoglobin) (HbA1c) at Week 12	NA	GSK189075|Placebo	Drug|Drug	diabetes mellitus|diabetes mellitus, type 2	Diabetes Mellitus, Type 2	Parallel Assignment	Interventional	Treatment	Randomized	Dose-Ranging Study In Subjects With Type 2 Diabetes Mellitus Who Are Treatment-Naive	2	Mean Difference (Net)	-0.56	0.006	ANCOVA	-0.95	-0.16	95		NA	All	250	Completed	Phase 2
NCT00495469	4483787	8217717	Mean Change From Baseline in Hemoglobin A1c (Glycosylated Hemoglobin) (HbA1c) at Week 12	NA	GSK189075|Placebo	Drug|Drug	diabetes mellitus|diabetes mellitus, type 2	Diabetes Mellitus, Type 2	Parallel Assignment	Interventional	Treatment	Randomized	Dose-Ranging Study In Subjects With Type 2 Diabetes Mellitus Who Are Treatment-Naive	2	Mean Difference (Net)	-0.19	0.337	ANCOVA	-0.58	0.2	95		NA	All	250	Completed	Phase 2
NCT00495469	4483789	8217717	Mean Change From Baseline in Hemoglobin A1c (Glycosylated Hemoglobin) (HbA1c) at Week 12	NA	GSK189075|Placebo	Drug|Drug	diabetes mellitus|diabetes mellitus, type 2	Diabetes Mellitus, Type 2	Parallel Assignment	Interventional	Treatment	Randomized	Dose-Ranging Study In Subjects With Type 2 Diabetes Mellitus Who Are Treatment-Naive	2	Mean Difference (Net)	-0.66	0.001	ANCOVA	-1.05	-0.28	95		NA	All	250	Completed	Phase 2
NCT00495469	4483793	8217717	Mean Change From Baseline in Hemoglobin A1c (Glycosylated Hemoglobin) (HbA1c) at Week 12	NA	GSK189075|Placebo	Drug|Drug	diabetes mellitus|diabetes mellitus, type 2	Diabetes Mellitus, Type 2	Parallel Assignment	Interventional	Treatment	Randomized	Dose-Ranging Study In Subjects With Type 2 Diabetes Mellitus Who Are Treatment-Naive	2		NA	0.085	ANCOVA					NA	All	250	Completed	Phase 2
NCT00495469	4483792	8217717	Mean Change From Baseline in Hemoglobin A1c (Glycosylated Hemoglobin) (HbA1c) at Week 12	NA	GSK189075|Placebo	Drug|Drug	diabetes mellitus|diabetes mellitus, type 2	Diabetes Mellitus, Type 2	Parallel Assignment	Interventional	Treatment	Randomized	Dose-Ranging Study In Subjects With Type 2 Diabetes Mellitus Who Are Treatment-Naive	2	Mean Difference (Net)	-0.34	0.085	ANCOVA	-0.73	0.05	95		NA	All	250	Completed	Phase 2
NCT00495469	4483796	8217717	Mean Change From Baseline in Hemoglobin A1c (Glycosylated Hemoglobin) (HbA1c) at Week 12	NA	GSK189075|Placebo	Drug|Drug	diabetes mellitus|diabetes mellitus, type 2	Diabetes Mellitus, Type 2	Parallel Assignment	Interventional	Treatment	Randomized	Dose-Ranging Study In Subjects With Type 2 Diabetes Mellitus Who Are Treatment-Naive	2		NA	0.003	ANCOVA					NA	All	250	Completed	Phase 2
NCT00495469	4483794	8217717	Mean Change From Baseline in Hemoglobin A1c (Glycosylated Hemoglobin) (HbA1c) at Week 12	NA	GSK189075|Placebo	Drug|Drug	diabetes mellitus|diabetes mellitus, type 2	Diabetes Mellitus, Type 2	Parallel Assignment	Interventional	Treatment	Randomized	Dose-Ranging Study In Subjects With Type 2 Diabetes Mellitus Who Are Treatment-Naive	2		NA	0.006	ANCOVA					NA	All	250	Completed	Phase 2
NCT00495469	4483788	8217717	Mean Change From Baseline in Hemoglobin A1c (Glycosylated Hemoglobin) (HbA1c) at Week 12	NA	GSK189075|Placebo	Drug|Drug	diabetes mellitus|diabetes mellitus, type 2	Diabetes Mellitus, Type 2	Parallel Assignment	Interventional	Treatment	Randomized	Dose-Ranging Study In Subjects With Type 2 Diabetes Mellitus Who Are Treatment-Naive	2	Mean Difference (Net)	-0.59	0.003	ANCOVA	-0.97	-0.2	95		NA	All	250	Completed	Phase 2
NCT00495469	4483790	8217717	Mean Change From Baseline in Hemoglobin A1c (Glycosylated Hemoglobin) (HbA1c) at Week 12	NA	GSK189075|Placebo	Drug|Drug	diabetes mellitus|diabetes mellitus, type 2	Diabetes Mellitus, Type 2	Parallel Assignment	Interventional	Treatment	Randomized	Dose-Ranging Study In Subjects With Type 2 Diabetes Mellitus Who Are Treatment-Naive	2	Mean Difference (Net)	-0.34	0.084	ANCOVA	-0.73	0.05	95		NA	All	250	Completed	Phase 2
NCT00495495	4483692	8217694	Laser Fluorescence Progression-12 Month (Increase at Least 10)	NA	Ozone treatment|Placebo treatment	Device|Device	dental caries	Dental Caries	Parallel Assignment	Interventional	Prevention	Randomized	Healozone Study to Evaluate the Safety and Efficacy of the Use of Ozone for Management of Dental Caries	2	Risk Difference (RD)	0.02	0.7666	McNemar			95		NA	All	394	Completed	Phase 2/Phase 3
NCT00495495	4483693	8217695	Laser Fluorescence Progression-12 Month (Increase From <=20 to >=30)	NA	Ozone treatment|Placebo treatment	Device|Device	dental caries	Dental Caries	Parallel Assignment	Interventional	Prevention	Randomized	Healozone Study to Evaluate the Safety and Efficacy of the Use of Ozone for Management of Dental Caries	2	Risk Difference (RD)	0.01	0.6585	McNemar			95		NA	All	394	Completed	Phase 2/Phase 3
NCT00495495	4483694	8217696	Progression of Radiographic Scores at 12 Months	NA	Ozone treatment|Placebo treatment	Device|Device	dental caries	Dental Caries	Parallel Assignment	Interventional	Prevention	Randomized	Healozone Study to Evaluate the Safety and Efficacy of the Use of Ozone for Management of Dental Caries	2		NA	0.0416	McNemar					NA	All	394	Completed	Phase 2/Phase 3
NCT00495495	4483695	8217697	Change in Caries Lesion Activity	NA	Ozone treatment|Placebo treatment	Device|Device	dental caries	Dental Caries	Parallel Assignment	Interventional	Prevention	Randomized	Healozone Study to Evaluate the Safety and Efficacy of the Use of Ozone for Management of Dental Caries	2	Risk Difference (RD)	0.08	0.9777	McNemar					NA	All	394	Completed	Phase 2/Phase 3
NCT00495495	4483696	8217698	ICDAS Severity Value	NA	Ozone treatment|Placebo treatment	Device|Device	dental caries	Dental Caries	Parallel Assignment	Interventional	Prevention	Randomized	Healozone Study to Evaluate the Safety and Efficacy of the Use of Ozone for Management of Dental Caries	2	Risk Difference (RD)	0.02	0.1126	McNemar					NA	All	394	Completed	Phase 2/Phase 3
NCT00495586	4483691	8217680	Number of Patients Who Were Cured	clavulanic acids|amoxicillin|clavulanic acid	Placebo|Amoxicillin and clavulanic acid	Drug|Drug	lung diseases|lung diseases, obstructive|pulmonary disease, chronic obstructive	Chronic Obstructive Pulmonary Disease	Parallel Assignment	Interventional	Treatment	Randomized	Effectiveness of Antibiotic Therapy for Exacerbations of Chronic Obstructive Pulmonary Disease	2	Mean Difference (Final Values)	14.2	0.05	Chi-squared	3.7	24.3	95	Standard Deviation	9.5	All	318	Completed	Phase 4
NCT00495820	4483689	8217650	Mini-mental State Examination (MMSE) at 12 Weeks	methylphenidate	Methylphenidate|Placebo	Drug|Other	alzheimer disease|dementia	Alzheimer's Disease|Apathy|Dementia	Parallel Assignment	Interventional	Treatment	Randomized	Methylphenidate for Apathy in Alzheimer's Dementia: A Controlled Study	2		NA	0	Mixed Models Analysis					NA	All	60	Completed	Phase 4
NCT00495820	4483690	8217651	Apathy Evaluation Scale Score at 12 Weeks	methylphenidate	Methylphenidate|Placebo	Drug|Other	alzheimer disease|dementia	Alzheimer's Disease|Apathy|Dementia	Parallel Assignment	Interventional	Treatment	Randomized	Methylphenidate for Apathy in Alzheimer's Dementia: A Controlled Study	2		NA	0.05	Mixed Models Analysis					NA	All	60	Completed	Phase 4
NCT00496626	4483669	8217482	Number of Participants Who Were Seronegative at Baseline and Developed Seropositive at Month 7	NA	Quadrivalent Human Papillomavirus (HPV, Types 6, 11, 16, 18) Recombinant Vaccine (Gardasil®)|Comparator: Placebo	Biological|Biological	papillomavirus infections	Papillomavirus Infections	Parallel Assignment	Interventional	Prevention	Randomized	An Immunogenicity and Safety Study of Gardasil® in Chinese Subjects (V501-030)(COMPLETED)	2	Seroconversion Rate	96.65	0	Exact Binomial CI	93.74	98.46	95		NA	All	600	Completed	Phase 3
NCT00496626	4483670	8217483	Geometric Mean Titer (GMT) of Anti-HPV 6, 11, 16 , 18 at Day 1 and Month 7 (1 Month After Completion of Administration of a 6-month 3-dose Regimen of Vaccines)	NA	Quadrivalent Human Papillomavirus (HPV, Types 6, 11, 16, 18) Recombinant Vaccine (Gardasil®)|Comparator: Placebo	Biological|Biological	papillomavirus infections	Papillomavirus Infections	Parallel Assignment	Interventional	Prevention	Randomized	An Immunogenicity and Safety Study of Gardasil® in Chinese Subjects (V501-030)(COMPLETED)	2	GMT ratio	101.6	0	ANCOVA	88.1	117.2	95		NA	All	600	Completed	Phase 3
NCT00496730	4483666	8217478	Change in Lower Density Lipoprotein Cholesterol From Baseline After 8 Weeks.	atorvastatin|simvastatin|ezetimibe	simvastatin (+) ezetimibe|Comparator: atorvastatin	Drug|Drug	metabolic syndrome|hypercholesterolemia	Hypercholesterolemia	Parallel Assignment	Interventional	Treatment	Randomized	A Multicenter, Randomized, Open Label Study to Evaluate the Lipid Lowering Efficacy and Safety of Vytorin® 10/20 vs. Atorvastatin 10mg in Hypercholesterolemia Patients With Metabolic Syndrome in Korea (0653A-129)(COMPLETED)	2		NA	0.0001	ANCOVA					NA	All	256	Completed	Phase 3
NCT00496730	4483667	8217479	Number of Patients Attaining LDL-C Goal After 8 Weeks Treatment.	atorvastatin|simvastatin|ezetimibe	simvastatin (+) ezetimibe|Comparator: atorvastatin	Drug|Drug	metabolic syndrome|hypercholesterolemia	Hypercholesterolemia	Parallel Assignment	Interventional	Treatment	Randomized	A Multicenter, Randomized, Open Label Study to Evaluate the Lipid Lowering Efficacy and Safety of Vytorin® 10/20 vs. Atorvastatin 10mg in Hypercholesterolemia Patients With Metabolic Syndrome in Korea (0653A-129)(COMPLETED)	2		NA	0.0001	ANCOVA					NA	All	256	Completed	Phase 3
NCT00496730	4483668	8217480	Mean Percent Change of Low Density Lipoprotein-Cholesterol (LDL-C) From Baseline After 8 Weeks.	atorvastatin|simvastatin|ezetimibe	simvastatin (+) ezetimibe|Comparator: atorvastatin	Drug|Drug	metabolic syndrome|hypercholesterolemia	Hypercholesterolemia	Parallel Assignment	Interventional	Treatment	Randomized	A Multicenter, Randomized, Open Label Study to Evaluate the Lipid Lowering Efficacy and Safety of Vytorin® 10/20 vs. Atorvastatin 10mg in Hypercholesterolemia Patients With Metabolic Syndrome in Korea (0653A-129)(COMPLETED)	2		NA	0.0001	ANCOVA					NA	All	256	Completed	Phase 3
NCT00496769	4483657	8217471	Rate of Unrefuted Bleeding From First Dose of Double-blind Study Drug to First Occurence of Unrefuted Bleeding During the Double-blind Treatment Period	aspirin|apixaban	Apixaban|Acetylsalicylic acid	Drug|Drug	atrial fibrillation	Atrial Fibrillation	Parallel Assignment	Interventional	Prevention	Randomized	A Phase III Study of Apixaban in Patients With Atrial Fibrillation	2	Hazard Ratio (HR)	1.3	0.0017	Log Rank	1.1	1.53	95		NA	All	6421	Completed	Phase 3
NCT00496769	4483658	8217472	Event Rates for Major Bleeding, Major or Clinically Relevant Nonmajor (CNRM) Bleeding, and All Bleeding in the Double-blind Period	aspirin|apixaban	Apixaban|Acetylsalicylic acid	Drug|Drug	atrial fibrillation	Atrial Fibrillation	Parallel Assignment	Interventional	Prevention	Randomized	A Phase III Study of Apixaban in Patients With Atrial Fibrillation	2	Hazard Ratio (HR)	1.38	0.0144	Log Rank	1.07	1.78	95		NA	All	6421	Completed	Phase 3
NCT00496769	4483660	8217472	Event Rates for Major Bleeding, Major or Clinically Relevant Nonmajor (CNRM) Bleeding, and All Bleeding in the Double-blind Period	aspirin|apixaban	Apixaban|Acetylsalicylic acid	Drug|Drug	atrial fibrillation	Atrial Fibrillation	Parallel Assignment	Interventional	Prevention	Randomized	A Phase III Study of Apixaban in Patients With Atrial Fibrillation	2	Hazard Ratio (HR)	1.54	0.0716	Log Rank	0.96	2.45	95		NA	All	6421	Completed	Phase 3
NCT00496769	4483659	8217472	Event Rates for Major Bleeding, Major or Clinically Relevant Nonmajor (CNRM) Bleeding, and All Bleeding in the Double-blind Period	aspirin|apixaban	Apixaban|Acetylsalicylic acid	Drug|Drug	atrial fibrillation	Atrial Fibrillation	Parallel Assignment	Interventional	Prevention	Randomized	A Phase III Study of Apixaban in Patients With Atrial Fibrillation	2	Hazard Ratio (HR)	1.3	0.0017	Log Rank	1.1	1.53	95		NA	All	6421	Completed	Phase 3
NCT00496769	4483661	8217473	Event Rate of All-cause Death; Net Clinical Benefit-Composite of Stroke, Systemic Embolism, Myocardial Infarction, Vascular Death, and Major Bleeding; and Vascular Death	aspirin|apixaban	Apixaban|Acetylsalicylic acid	Drug|Drug	atrial fibrillation	Atrial Fibrillation	Parallel Assignment	Interventional	Prevention	Randomized	A Phase III Study of Apixaban in Patients With Atrial Fibrillation	2	Hazard Ratio (HR)	0.87	0.36586	Log Rank	0.65	1.17	95		NA	All	6421	Completed	Phase 3
NCT00496769	4483662	8217473	Event Rate of All-cause Death; Net Clinical Benefit-Composite of Stroke, Systemic Embolism, Myocardial Infarction, Vascular Death, and Major Bleeding; and Vascular Death	aspirin|apixaban	Apixaban|Acetylsalicylic acid	Drug|Drug	atrial fibrillation	Atrial Fibrillation	Parallel Assignment	Interventional	Prevention	Randomized	A Phase III Study of Apixaban in Patients With Atrial Fibrillation	2	Hazard Ratio (HR)	0.73	0.0028	Log Rank	0.6	0.9	95		NA	All	6421	Completed	Phase 3
NCT00496769	4483663	8217473	Event Rate of All-cause Death; Net Clinical Benefit-Composite of Stroke, Systemic Embolism, Myocardial Infarction, Vascular Death, and Major Bleeding; and Vascular Death	aspirin|apixaban	Apixaban|Acetylsalicylic acid	Drug|Drug	atrial fibrillation	Atrial Fibrillation	Parallel Assignment	Interventional	Prevention	Randomized	A Phase III Study of Apixaban in Patients With Atrial Fibrillation	2	Hazard Ratio (HR)	0.79	0.06782	Log Rank	0.62	1.02	95		NA	All	6421	Completed	Phase 3
NCT00496769	4483664	8217474	Event Rate for the Composite of Stroke of Any Type, Systemic Embolism, Myocardial Infarction, or Vascular Death During the Double-blind Treatment Period	aspirin|apixaban	Apixaban|Acetylsalicylic acid	Drug|Drug	atrial fibrillation	Atrial Fibrillation	Parallel Assignment	Interventional	Prevention	Randomized	A Phase III Study of Apixaban in Patients With Atrial Fibrillation	2	Hazard Ratio (HR)	0.66	0.00026	Log Rank	0.53	0.83	95		NA	All	6421	Completed	Phase 3
NCT00496769	4483665	8217475	Event Rate of Stroke/Systemic Embolism During the Intended-treatment Period	aspirin|apixaban	Apixaban|Acetylsalicylic acid	Drug|Drug	atrial fibrillation	Atrial Fibrillation	Parallel Assignment	Interventional	Prevention	Randomized	A Phase III Study of Apixaban in Patients With Atrial Fibrillation	2	Hazard Ratio (HR)	0.45	1e-05	Log Rank	0.32	0.62	95		NA	All	6421	Completed	Phase 3
NCT00496834	4483653	8217446	Diastolic Blood Pressure (DBP) Mean Changes From Baseline (Visit 2) to 24 Weeks (Visit 6) After the Administration of the Study Drug	carvedilol|hydrochlorothiazide|losartan	losartan potassium|Comparator: carvedilol|Comparator: losartan (+) hydrochlorothiazide (HCTZ)|Comparator: carvedilol (+) hydrochlorothiazide	Drug|Drug|Drug|Drug	hypertension	Hypertension	Parallel Assignment	Interventional	Treatment	Randomized	LAAS (Losartan Anti-Atherosclerosis Study)(0954-330)(COMPLETED)	2		NA	0.6574	t-test, 2 sided					NA	All	201	Completed	Phase 4
NCT00496834	4483654	8217447	Systolic Blood Pressure (SBP) Mean Changes From Baseline (Visit 2) to 24 Weeks (Visit 6) After the Administration of the Study Drug	carvedilol|hydrochlorothiazide|losartan	losartan potassium|Comparator: carvedilol|Comparator: losartan (+) hydrochlorothiazide (HCTZ)|Comparator: carvedilol (+) hydrochlorothiazide	Drug|Drug|Drug|Drug	hypertension	Hypertension	Parallel Assignment	Interventional	Treatment	Randomized	LAAS (Losartan Anti-Atherosclerosis Study)(0954-330)(COMPLETED)	2		NA	0.9032	t-test, 2 sided					NA	All	201	Completed	Phase 4
NCT00496834	4483655	8217448	PWV Changes From Baseline (Visit 2) to 24 Weeks (Visit 6) After the Administration of the Study Drug	carvedilol|hydrochlorothiazide|losartan	losartan potassium|Comparator: carvedilol|Comparator: losartan (+) hydrochlorothiazide (HCTZ)|Comparator: carvedilol (+) hydrochlorothiazide	Drug|Drug|Drug|Drug	hypertension	Hypertension	Parallel Assignment	Interventional	Treatment	Randomized	LAAS (Losartan Anti-Atherosclerosis Study)(0954-330)(COMPLETED)	2	Mean Difference (Final Values)	-0.36	NA		-0.86	0.15	95	Standard Deviation	1.4	All	201	Completed	Phase 4
NCT00496834	4483656	8217449	Pulse Wave Velocity (PWV) Changes From Baseline (Visit 2) to 24 Weeks (Visit 6) After the Administration of the Study Drug	carvedilol|hydrochlorothiazide|losartan	losartan potassium|Comparator: carvedilol|Comparator: losartan (+) hydrochlorothiazide (HCTZ)|Comparator: carvedilol (+) hydrochlorothiazide	Drug|Drug|Drug|Drug	hypertension	Hypertension	Parallel Assignment	Interventional	Treatment	Randomized	LAAS (Losartan Anti-Atherosclerosis Study)(0954-330)(COMPLETED)	2	Mean Difference (Final Values)	-0.41	NA		-0.83	0.01	95	Standard Deviation	1.43	All	201	Completed	Phase 4
NCT00497055	4483650	8217428	To Measure the Safety and Tolerability of Aripiprazole and Placebo Among Methamphetamine-dependent Individuals, as Determined by the Number of Adverse Clinical Events in the Aripiprazole and Placebo Arms.	aripiprazole	Aripiprazole|Placebo	Drug|Drug	substance-related disorders	HIV Infections|Substance Abuse	Parallel Assignment	Interventional	Treatment	Randomized	Aripiprazole Treatment for Methamphetamine Dependence Among High-risk Individuals	2		NA	0	Fisher Exact					NA	All	90	Completed	Phase 2
NCT00497055	4483651	8217429	To Measure the Acceptability of Aripiprazole and Placebo Among Methamphetamine-dependent Individuals, by Determining (Via Electronic Pill Caps [MEMS or Medication Event Monitoring System]) Medication Adherence to Aripiprazole and Placebo.	aripiprazole	Aripiprazole|Placebo	Drug|Drug	substance-related disorders	HIV Infections|Substance Abuse	Parallel Assignment	Interventional	Treatment	Randomized	Aripiprazole Treatment for Methamphetamine Dependence Among High-risk Individuals	2		NA	0.31	Wilcoxon (Mann-Whitney)					NA	All	90	Completed	Phase 2
NCT00497055	4483652	8217430	To Test the Hypothesis That Aripiprazole 20 mg Daily Will Reduce Methamphetamine Use Significantly More Than Placebo Among Methamphetamine-dependent Individuals.	aripiprazole	Aripiprazole|Placebo	Drug|Drug	substance-related disorders	HIV Infections|Substance Abuse	Parallel Assignment	Interventional	Treatment	Randomized	Aripiprazole Treatment for Methamphetamine Dependence Among High-risk Individuals	2	Risk Ratio (RR)	0.88	0.41	Generalized estimating equation	0.66	1.16	95		NA	All	90	Completed	Phase 2
NCT00497146	4483649	8217424	Change From Baseline in Left Ventricular Mass Index (LVMI) Over 48 Weeks Measured by Cardiac Magnetic Resonance Imaging (MRI)	NA	paricalcitol|placebo	Drug|Drug	hypertrophy|renal insufficiency, chronic|kidney diseases|renal insufficiency|hypertrophy, left ventricular	Chronic Kidney Disease|Left Ventricular Hypertrophy	Parallel Assignment	Interventional	Treatment	Randomized	The PRIMO Study: Paricalcitol Capsules Benefits Renal Failure Induced Cardiac Morbidity in Subjects With Chronic Kidney Disease Stage 3/4	2		NA	0.145	Mixed Models Analysis					NA	All	227	Completed	Phase 3
NCT00497289	4483647	8217401	Efficacy: Interleukin-6 (IL-6)	NA	Lipofundin MCT/LCT 20 %|Lipidem 20%	Drug|Drug	premature birth	Parenteral Nutrition n-3 Fatty Acids|Preterm Infants	Parallel Assignment	Interventional	Prevention	Randomized	Comparison of Two Different Lipid Emulsions for Parenteral Nutrition in Preterm Infants	2		NA	0.0264	Wilcoxon (Mann-Whitney)					NA	All	48	Completed	Phase 2
NCT00497289	4483648	8217402	Safety: Alanine Transaminase (ALT)	NA	Lipofundin MCT/LCT 20 %|Lipidem 20%	Drug|Drug	premature birth	Parenteral Nutrition n-3 Fatty Acids|Preterm Infants	Parallel Assignment	Interventional	Prevention	Randomized	Comparison of Two Different Lipid Emulsions for Parenteral Nutrition in Preterm Infants	2		NA	0.3654	Wilcoxon (Mann-Whitney)					NA	All	48	Completed	Phase 2
NCT00497796	4483632	8217384	Number of Participants With CMV Infection or EC-confirmed CMV Disease Within 100 Days Post-Transplantation	ganciclovir|maribavir|ganciclovir triphosphate	maribavir|ganciclovir	Drug|Drug	cytomegalovirus infections	Cytomegalovirus Infections	Parallel Assignment	Interventional	Prevention	Randomized	Maribavir Versus Oral Ganciclovir For The Prevention of Cytomegalovirus (CMV) Disease in Liver Transplant Recipients	2	Odds Ratio (OR)	11.165	0.0001	Cochran-Mantel-Haenszel	4.146	30.069	95		NA	All	307	Completed	Phase 3
NCT00497796	4483633	8217384	Number of Participants With CMV Infection or EC-confirmed CMV Disease Within 100 Days Post-Transplantation	ganciclovir|maribavir|ganciclovir triphosphate	maribavir|ganciclovir	Drug|Drug	cytomegalovirus infections	Cytomegalovirus Infections	Parallel Assignment	Interventional	Prevention	Randomized	Maribavir Versus Oral Ganciclovir For The Prevention of Cytomegalovirus (CMV) Disease in Liver Transplant Recipients	2	Odds Ratio (OR)	6.02	0.0001	Cochran-Mantel-Haenszel	3.342	10.843	95		NA	All	307	Completed	Phase 3
NCT00497796	4483634	8217384	Number of Participants With CMV Infection or EC-confirmed CMV Disease Within 100 Days Post-Transplantation	ganciclovir|maribavir|ganciclovir triphosphate	maribavir|ganciclovir	Drug|Drug	cytomegalovirus infections	Cytomegalovirus Infections	Parallel Assignment	Interventional	Prevention	Randomized	Maribavir Versus Oral Ganciclovir For The Prevention of Cytomegalovirus (CMV) Disease in Liver Transplant Recipients	2	Odds Ratio (OR)	6.448	0.0001	Cochran-Mantel-Haenszel	3.404	12.213	95		NA	All	307	Completed	Phase 3
NCT00497796	4483635	8217384	Number of Participants With CMV Infection or EC-confirmed CMV Disease Within 100 Days Post-Transplantation	ganciclovir|maribavir|ganciclovir triphosphate	maribavir|ganciclovir	Drug|Drug	cytomegalovirus infections	Cytomegalovirus Infections	Parallel Assignment	Interventional	Prevention	Randomized	Maribavir Versus Oral Ganciclovir For The Prevention of Cytomegalovirus (CMV) Disease in Liver Transplant Recipients	2	Odds Ratio (OR)	4.041	0.0001	Cochran-Mantel-Haenszel	2.179	7.494	95		NA	All	307	Completed	Phase 3
NCT00497796	4483636	8217385	Number of Participants With EC-confirmed CMV Disease Within 100 Days Post-Transplantation	ganciclovir|maribavir|ganciclovir triphosphate	maribavir|ganciclovir	Drug|Drug	cytomegalovirus infections	Cytomegalovirus Infections	Parallel Assignment	Interventional	Prevention	Randomized	Maribavir Versus Oral Ganciclovir For The Prevention of Cytomegalovirus (CMV) Disease in Liver Transplant Recipients	2		NA	0.0007	Cochran-Mantel-Haenszel					NA	All	307	Completed	Phase 3
NCT00497796	4483637	8217386	Number of Participants With Investigator-determined CMV Disease	ganciclovir|maribavir|ganciclovir triphosphate	maribavir|ganciclovir	Drug|Drug	cytomegalovirus infections	Cytomegalovirus Infections	Parallel Assignment	Interventional	Prevention	Randomized	Maribavir Versus Oral Ganciclovir For The Prevention of Cytomegalovirus (CMV) Disease in Liver Transplant Recipients	2		NA	0.3742	Cochran-Mantel-Haenszel					NA	All	307	Completed	Phase 3
NCT00497796	4483638	8217386	Number of Participants With Investigator-determined CMV Disease	ganciclovir|maribavir|ganciclovir triphosphate	maribavir|ganciclovir	Drug|Drug	cytomegalovirus infections	Cytomegalovirus Infections	Parallel Assignment	Interventional	Prevention	Randomized	Maribavir Versus Oral Ganciclovir For The Prevention of Cytomegalovirus (CMV) Disease in Liver Transplant Recipients	2		NA	0.0008	Cochran-Mantel-Haenszel					NA	All	307	Completed	Phase 3
NCT00497796	4483639	8217387	Time to Onset of CMV Infection or EC-confirmed CMV Disease Within 6 Months Post-Transplantation	ganciclovir|maribavir|ganciclovir triphosphate	maribavir|ganciclovir	Drug|Drug	cytomegalovirus infections	Cytomegalovirus Infections	Parallel Assignment	Interventional	Prevention	Randomized	Maribavir Versus Oral Ganciclovir For The Prevention of Cytomegalovirus (CMV) Disease in Liver Transplant Recipients	2	Adjusted Hazard Ratio	2.25	0.0001	Log Rank	1.62	3.14	95		NA	All	307	Completed	Phase 3
NCT00497796	4483642	8217388	Number of Participants With CMV Infection or EC-confirmed CMV Disease Within 6 Months Post-Transplantation	ganciclovir|maribavir|ganciclovir triphosphate	maribavir|ganciclovir	Drug|Drug	cytomegalovirus infections	Cytomegalovirus Infections	Parallel Assignment	Interventional	Prevention	Randomized	Maribavir Versus Oral Ganciclovir For The Prevention of Cytomegalovirus (CMV) Disease in Liver Transplant Recipients	2	Odds Ratio (OR)	2.284	0.0024	Cochran-Mantel-Haenszel	1.338	3.9	95		NA	All	307	Completed	Phase 3
NCT00497796	4483641	8217388	Number of Participants With CMV Infection or EC-confirmed CMV Disease Within 6 Months Post-Transplantation	ganciclovir|maribavir|ganciclovir triphosphate	maribavir|ganciclovir	Drug|Drug	cytomegalovirus infections	Cytomegalovirus Infections	Parallel Assignment	Interventional	Prevention	Randomized	Maribavir Versus Oral Ganciclovir For The Prevention of Cytomegalovirus (CMV) Disease in Liver Transplant Recipients	2	Odds Ratio (OR)	2.177	0.0053	Cochran-Mantel-Haenszel	1.259	3.767	95		NA	All	307	Completed	Phase 3
NCT00497796	4483643	8217388	Number of Participants With CMV Infection or EC-confirmed CMV Disease Within 6 Months Post-Transplantation	ganciclovir|maribavir|ganciclovir triphosphate	maribavir|ganciclovir	Drug|Drug	cytomegalovirus infections	Cytomegalovirus Infections	Parallel Assignment	Interventional	Prevention	Randomized	Maribavir Versus Oral Ganciclovir For The Prevention of Cytomegalovirus (CMV) Disease in Liver Transplant Recipients	2	Odds Ratio (OR)	1.793	0.0283	Cochran-Mantel-Haenszel	1.065	3.02	95		NA	All	307	Completed	Phase 3
NCT00497796	4483640	8217388	Number of Participants With CMV Infection or EC-confirmed CMV Disease Within 6 Months Post-Transplantation	ganciclovir|maribavir|ganciclovir triphosphate	maribavir|ganciclovir	Drug|Drug	cytomegalovirus infections	Cytomegalovirus Infections	Parallel Assignment	Interventional	Prevention	Randomized	Maribavir Versus Oral Ganciclovir For The Prevention of Cytomegalovirus (CMV) Disease in Liver Transplant Recipients	2	Odds Ratio (OR)	1.388	0.2339	Cochran-Mantel-Haenszel	0.811	2.377	95		NA	All	307	Completed	Phase 3
NCT00497796	4483645	8217389	Number of Participants With Endpoint Committee (EC)-Confirmed Cytomegalovirus (CMV) Disease Within 6 Months Post-Transplantation	ganciclovir|maribavir|ganciclovir triphosphate	maribavir|ganciclovir	Drug|Drug	cytomegalovirus infections	Cytomegalovirus Infections	Parallel Assignment	Interventional	Prevention	Randomized	Maribavir Versus Oral Ganciclovir For The Prevention of Cytomegalovirus (CMV) Disease in Liver Transplant Recipients	2	Rate difference	0.041	NA		-0.038	0.119	95		NA	All	307	Completed	Phase 3
NCT00497796	4483644	8217389	Number of Participants With Endpoint Committee (EC)-Confirmed Cytomegalovirus (CMV) Disease Within 6 Months Post-Transplantation	ganciclovir|maribavir|ganciclovir triphosphate	maribavir|ganciclovir	Drug|Drug	cytomegalovirus infections	Cytomegalovirus Infections	Parallel Assignment	Interventional	Prevention	Randomized	Maribavir Versus Oral Ganciclovir For The Prevention of Cytomegalovirus (CMV) Disease in Liver Transplant Recipients	2	Odds Ratio (OR)	1.586	0.2754	Cochran-Mantel-Haenszel	0.682	3.69	95		NA	All	307	Completed	Phase 3
NCT00497874	4483626	8217371	Change in Physical Functioning	NA	Computer-tailored intervention	Behavioral	depressive disorder, major|depressive disorder|depression	Depression|Depressive Disorder, Major	Parallel Assignment	Interventional	Treatment	Randomized	An Expert System to Reduce Depression in Primary Care	2		NA	0.13	t-test, 1 sided					NA	All	NA	Completed	Phase 2
NCT00497874	4483627	8217372	Number of Participants Taking Prescribed Antidepressant Medication (Medication Adherence)	NA	Computer-tailored intervention	Behavioral	depressive disorder, major|depressive disorder|depression	Depression|Depressive Disorder, Major	Parallel Assignment	Interventional	Treatment	Randomized	An Expert System to Reduce Depression in Primary Care	2		NA	0.05	t-test, 1 sided					NA	All	NA	Completed	Phase 2
NCT00497874	4483628	8217373	Number Participants Without Major Depression at Baseline Who Experienced the Onset of Major Depression During Follow-up	NA	Computer-tailored intervention	Behavioral	depressive disorder, major|depressive disorder|depression	Depression|Depressive Disorder, Major	Parallel Assignment	Interventional	Treatment	Randomized	An Expert System to Reduce Depression in Primary Care	2		NA	0.07	t-test, 1 sided					NA	All	NA	Completed	Phase 2
NCT00497874	4483629	8217374	Number of Participants in the Action or Maintenance Stage for Using Effective Methods to Prevent Depression.	NA	Computer-tailored intervention	Behavioral	depressive disorder, major|depressive disorder|depression	Depression|Depressive Disorder, Major	Parallel Assignment	Interventional	Treatment	Randomized	An Expert System to Reduce Depression in Primary Care	2		NA	0.04	t-test, 1 sided					NA	All	NA	Completed	Phase 2
NCT00497874	4483630	8217375	Number of Participants Exhibiting a Reliable and Clinically Significant Change in Depression Severity	NA	Computer-tailored intervention	Behavioral	depressive disorder, major|depressive disorder|depression	Depression|Depressive Disorder, Major	Parallel Assignment	Interventional	Treatment	Randomized	An Expert System to Reduce Depression in Primary Care	2		NA	0.002	t-test, 1 sided					NA	All	NA	Completed	Phase 2
NCT00497874	4483631	8217376	Change in Depression Severity	NA	Computer-tailored intervention	Behavioral	depressive disorder, major|depressive disorder|depression	Depression|Depressive Disorder, Major	Parallel Assignment	Interventional	Treatment	Randomized	An Expert System to Reduce Depression in Primary Care	2		NA	0.003	t-test, 1 sided					NA	All	NA	Completed	Phase 2
NCT00498485	4483625	8217319	Global Assessment of Change	sodium oxybate	Placebo|Sodium Oxybate	Drug|Drug	syndrome|fatigue syndrome, chronic|fatigue	Chronic Fatigue Syndrome	Parallel Assignment	Interventional	Treatment	Randomized	Use of Xyrem to Improve Sleep in Chronic Fatigue Syndrome	2		NA	0.04	Wilcoxon (Mann-Whitney)					NA	All	17	Terminated	Phase 4
NCT00498550	4483624	8217317	Average Over Time of Intensity of Cannabis Use (Used to Evaluate Treatment Efficacy)	clozapine	Clozapine|Treatment as usual	Drug|Drug	schizophrenia|disease|psychotic disorders|marijuana abuse|mental disorders	Cannabis Abuse|Dual Diagnosis|Psychotic Disorder|Schizoaffective Disorder|Schizophrenia	Parallel Assignment	Interventional	Treatment	Randomized	Treatment of Schizophrenia and Comorbid Cannabis Use Disorder: Comparing Clozapine to Treatment-as-Usual	2	difference in treatment means	-4.54	0.088	Mixed Models Analysis				Standard Error of the Mean	2.57	All	31	Completed	Phase 4
NCT00498706	4483619	8217291	Depression, as Assessed by Hamilton Depression Rating Scale(Ham-D)	NA	Telephone-administered cognitive behavioral therapy (T-CBT)|Face-to-face administered CBT (FtF-CBT)	Behavioral|Behavioral	depressive disorder|depression	Depression	Parallel Assignment	Interventional	Treatment	Randomized	Effectiveness of Telephone Versus Face-to-Face CBT in Treating People With Depression	2	Mean Difference (Net)	1.07	0.22	Mixed Models Analysis	-0.63	2.76	95	Standard Deviation	1.695	All	325	Completed	Phase 3
NCT00498706	4483620	8217292	Patient Health Questionnaire (PHQ)-9	NA	Telephone-administered cognitive behavioral therapy (T-CBT)|Face-to-face administered CBT (FtF-CBT)	Behavioral|Behavioral	depressive disorder|depression	Depression	Parallel Assignment	Interventional	Treatment	Randomized	Effectiveness of Telephone Versus Face-to-Face CBT in Treating People With Depression	2	Mean Difference (Net)	-0.09	0.89	Mixed Models Analysis	-1.35	1.17	95	Standard Deviation	1.26	All	325	Completed	Phase 3
NCT00498706	4483621	8217294	Number of Participants Who Dropped Out of Therapy	NA	Telephone-administered cognitive behavioral therapy (T-CBT)|Face-to-face administered CBT (FtF-CBT)	Behavioral|Behavioral	depressive disorder|depression	Depression	Parallel Assignment	Interventional	Treatment	Randomized	Effectiveness of Telephone Versus Face-to-Face CBT in Treating People With Depression	2	Chi-square	7.75	0.006	Chi-squared			95		NA	All	325	Completed	Phase 3
NCT00498706	4483622	8217294	Number of Participants Who Dropped Out of Therapy	NA	Telephone-administered cognitive behavioral therapy (T-CBT)|Face-to-face administered CBT (FtF-CBT)	Behavioral|Behavioral	depressive disorder|depression	Depression	Parallel Assignment	Interventional	Treatment	Randomized	Effectiveness of Telephone Versus Face-to-Face CBT in Treating People With Depression	2	Chi-square	5.83	0.02	Chi-squared			95		NA	All	325	Completed	Phase 3
NCT00498706	4483623	8217295	Attrition (Number of Therapy Sessions Attended)	NA	Telephone-administered cognitive behavioral therapy (T-CBT)|Face-to-face administered CBT (FtF-CBT)	Behavioral|Behavioral	depressive disorder|depression	Depression	Parallel Assignment	Interventional	Treatment	Randomized	Effectiveness of Telephone Versus Face-to-Face CBT in Treating People With Depression	2	t value	-2.95	0.003	t-test, 2 sided			95		NA	All	325	Completed	Phase 3
NCT00498940	4483618	8217286	Thermal Dilution Cardiac Index (CI) Measured in the Intensive Care Unit (ICU).	NA	Optimization Testing|Temporary Biventricular Pacing	Device|Device	heart failure	Heart Failure	Parallel Assignment	Interventional	Treatment	Randomized	Biventricular Pacing After Cardiopulmonary Bypass	2		NA	0.14	t-test, 2 sided					NA	All	111	Terminated	N/A
NCT00499096	4483617	8217274	Systolic and Diastolic Blood Pressure (SBP, DBP)	NA	Chronic care model for Bipolar Disorder	Behavioral	cardiovascular diseases|bipolar disorder	Bipolar Disorder|Cardiovascular Disease	Parallel Assignment	Interventional	Health Services Research	Randomized	Self-Management Addressing Heart Disease Risk Trial	2		NA	0.05	Mixed Models Analysis					NA	All	118	Completed	Phase 3
NCT00499460	4483611	8217239	Oral Digoxin Test	oxycodone	garlic powder tablets|oxycodone	Dietary Supplement|Drug	NA	Healthy, No Evidence of Disease	Crossover Assignment	Interventional	Basic Science	Randomized	Effects of Garlic Supplements on Opioids in Healthy Volunteers	2		NA	0.05	t-test, 1 sided					NA	All	15	Completed	Phase 4
NCT00499460	4483612	8217240	Oral Midazolam Test	oxycodone	garlic powder tablets|oxycodone	Dietary Supplement|Drug	NA	Healthy, No Evidence of Disease	Crossover Assignment	Interventional	Basic Science	Randomized	Effects of Garlic Supplements on Opioids in Healthy Volunteers	2		NA	0.05	t-test, 1 sided					NA	All	15	Completed	Phase 4
NCT00499460	4483613	8217241	Cognitive-Affective Side Effects Total Score	oxycodone	garlic powder tablets|oxycodone	Dietary Supplement|Drug	NA	Healthy, No Evidence of Disease	Crossover Assignment	Interventional	Basic Science	Randomized	Effects of Garlic Supplements on Opioids in Healthy Volunteers	2		NA	0.05	Generalized Estimating Equations					NA	All	15	Completed	Phase 4
NCT00499460	4483614	8217242	Somatic Side Effects Total Score	oxycodone	garlic powder tablets|oxycodone	Dietary Supplement|Drug	NA	Healthy, No Evidence of Disease	Crossover Assignment	Interventional	Basic Science	Randomized	Effects of Garlic Supplements on Opioids in Healthy Volunteers	2		NA	0.05	Generalized Estimating Equations					NA	All	15	Completed	Phase 4
NCT00499460	4483615	8217243	Cold Pressor Tolerance AUC	oxycodone	garlic powder tablets|oxycodone	Dietary Supplement|Drug	NA	Healthy, No Evidence of Disease	Crossover Assignment	Interventional	Basic Science	Randomized	Effects of Garlic Supplements on Opioids in Healthy Volunteers	2		NA	0.05	Generalized Estimating Equations					NA	All	15	Completed	Phase 4
NCT00499460	4483616	8217244	Oxycodone Oral Clearance	oxycodone	garlic powder tablets|oxycodone	Dietary Supplement|Drug	NA	Healthy, No Evidence of Disease	Crossover Assignment	Interventional	Basic Science	Randomized	Effects of Garlic Supplements on Opioids in Healthy Volunteers	2		NA	0.05	Generalized Estimating Equations					NA	All	15	Completed	Phase 4
NCT00499863	4483602	8217184	Change From Baseline in Youth Quality of Life-research Version (YQOL-R) Total Score at Endpoint	methylphenidate	methylphenidate transdermal system|Placebo	Drug|Drug	NA	ADHD	Parallel Assignment	Interventional	Treatment	Randomized	Evaluate the Efficacy &Safety of Methylphenidate Transdermal System (MTS) in Adolescents Aged 13-17 Years With ADHD	2		NA	0.288	ANCOVA					NA	All	217	Completed	Phase 3
NCT00499863	4483603	8217185	Improvement in Parent Global Assessment (PGA) Score	methylphenidate	methylphenidate transdermal system|Placebo	Drug|Drug	NA	ADHD	Parallel Assignment	Interventional	Treatment	Randomized	Evaluate the Efficacy &Safety of Methylphenidate Transdermal System (MTS) in Adolescents Aged 13-17 Years With ADHD	2		NA	0.001	Chi-squared					NA	All	217	Completed	Phase 3
NCT00499863	4483604	8217186	Improvement in Clinical Global Impressions-Improvement (CGI-I) Score	methylphenidate	methylphenidate transdermal system|Placebo	Drug|Drug	NA	ADHD	Parallel Assignment	Interventional	Treatment	Randomized	Evaluate the Efficacy &Safety of Methylphenidate Transdermal System (MTS) in Adolescents Aged 13-17 Years With ADHD	2		NA	0.001	Chi-squared					NA	All	217	Completed	Phase 3
NCT00499863	4483605	8217187	Change From Baseline in the Conner's Parent Rating Scale-Revised (CPRS-R) Total Score at Endpoint	methylphenidate	methylphenidate transdermal system|Placebo	Drug|Drug	NA	ADHD	Parallel Assignment	Interventional	Treatment	Randomized	Evaluate the Efficacy &Safety of Methylphenidate Transdermal System (MTS) in Adolescents Aged 13-17 Years With ADHD	2		NA	0.001	ANCOVA					NA	All	217	Completed	Phase 3
NCT00499863	4483606	8217188	Change From Baseline in the Attention Deficit Hyperactivity Disorder Rating Scale-fourth Edition (ADHD-RS-IV) Total Score at Endpoint	methylphenidate	methylphenidate transdermal system|Placebo	Drug|Drug	NA	ADHD	Parallel Assignment	Interventional	Treatment	Randomized	Evaluate the Efficacy &Safety of Methylphenidate Transdermal System (MTS) in Adolescents Aged 13-17 Years With ADHD	2		NA	0.001	ANCOVA					NA	All	217	Completed	Phase 3
NCT00500149	4483577	8217161	Duration of Effect of Vyvanse	lisdexamfetamine dimesylate	Vyvanse (lisdexamfetamine dimesylate)|Placebo	Drug|Drug	attention deficit disorder with hyperactivity	ADHD	Crossover Assignment	Interventional	Treatment	Randomized	A Classroom Study to Assess the Time of Onset of Vyvanse (Lisdexamfetamine Dimesylate) in Pediatric Subjects Aged 6-12 With Attention Deficit/Hyperactivity Disorder (ADHD)	2		NA	0.001	ANCOVA					NA	All	129	Completed	Phase 3
NCT00500149	4483576	8217161	Duration of Effect of Vyvanse	lisdexamfetamine dimesylate	Vyvanse (lisdexamfetamine dimesylate)|Placebo	Drug|Drug	attention deficit disorder with hyperactivity	ADHD	Crossover Assignment	Interventional	Treatment	Randomized	A Classroom Study to Assess the Time of Onset of Vyvanse (Lisdexamfetamine Dimesylate) in Pediatric Subjects Aged 6-12 With Attention Deficit/Hyperactivity Disorder (ADHD)	2		NA	0.0001	ANCOVA					NA	All	129	Completed	Phase 3
NCT00500149	4483580	8217161	Duration of Effect of Vyvanse	lisdexamfetamine dimesylate	Vyvanse (lisdexamfetamine dimesylate)|Placebo	Drug|Drug	attention deficit disorder with hyperactivity	ADHD	Crossover Assignment	Interventional	Treatment	Randomized	A Classroom Study to Assess the Time of Onset of Vyvanse (Lisdexamfetamine Dimesylate) in Pediatric Subjects Aged 6-12 With Attention Deficit/Hyperactivity Disorder (ADHD)	2		NA	0.0001	ANCOVA					NA	All	129	Completed	Phase 3
NCT00500149	4483581	8217161	Duration of Effect of Vyvanse	lisdexamfetamine dimesylate	Vyvanse (lisdexamfetamine dimesylate)|Placebo	Drug|Drug	attention deficit disorder with hyperactivity	ADHD	Crossover Assignment	Interventional	Treatment	Randomized	A Classroom Study to Assess the Time of Onset of Vyvanse (Lisdexamfetamine Dimesylate) in Pediatric Subjects Aged 6-12 With Attention Deficit/Hyperactivity Disorder (ADHD)	2		NA	0.0001	ANCOVA					NA	All	129	Completed	Phase 3
NCT00500149	4483579	8217161	Duration of Effect of Vyvanse	lisdexamfetamine dimesylate	Vyvanse (lisdexamfetamine dimesylate)|Placebo	Drug|Drug	attention deficit disorder with hyperactivity	ADHD	Crossover Assignment	Interventional	Treatment	Randomized	A Classroom Study to Assess the Time of Onset of Vyvanse (Lisdexamfetamine Dimesylate) in Pediatric Subjects Aged 6-12 With Attention Deficit/Hyperactivity Disorder (ADHD)	2		NA	0.0001	ANCOVA					NA	All	129	Completed	Phase 3
NCT00500149	4483578	8217161	Duration of Effect of Vyvanse	lisdexamfetamine dimesylate	Vyvanse (lisdexamfetamine dimesylate)|Placebo	Drug|Drug	attention deficit disorder with hyperactivity	ADHD	Crossover Assignment	Interventional	Treatment	Randomized	A Classroom Study to Assess the Time of Onset of Vyvanse (Lisdexamfetamine Dimesylate) in Pediatric Subjects Aged 6-12 With Attention Deficit/Hyperactivity Disorder (ADHD)	2		NA	0.0001	ANCOVA					NA	All	129	Completed	Phase 3
NCT00500149	4483582	8217161	Duration of Effect of Vyvanse	lisdexamfetamine dimesylate	Vyvanse (lisdexamfetamine dimesylate)|Placebo	Drug|Drug	attention deficit disorder with hyperactivity	ADHD	Crossover Assignment	Interventional	Treatment	Randomized	A Classroom Study to Assess the Time of Onset of Vyvanse (Lisdexamfetamine Dimesylate) in Pediatric Subjects Aged 6-12 With Attention Deficit/Hyperactivity Disorder (ADHD)	2		NA	0.0001	ANCOVA					NA	All	129	Completed	Phase 3
NCT00500149	4483589	8217162	Onset of Effect of Vyvanse	lisdexamfetamine dimesylate	Vyvanse (lisdexamfetamine dimesylate)|Placebo	Drug|Drug	attention deficit disorder with hyperactivity	ADHD	Crossover Assignment	Interventional	Treatment	Randomized	A Classroom Study to Assess the Time of Onset of Vyvanse (Lisdexamfetamine Dimesylate) in Pediatric Subjects Aged 6-12 With Attention Deficit/Hyperactivity Disorder (ADHD)	2		NA	0.0001	ANCOVA					NA	All	129	Completed	Phase 3
NCT00500149	4483585	8217162	Onset of Effect of Vyvanse	lisdexamfetamine dimesylate	Vyvanse (lisdexamfetamine dimesylate)|Placebo	Drug|Drug	attention deficit disorder with hyperactivity	ADHD	Crossover Assignment	Interventional	Treatment	Randomized	A Classroom Study to Assess the Time of Onset of Vyvanse (Lisdexamfetamine Dimesylate) in Pediatric Subjects Aged 6-12 With Attention Deficit/Hyperactivity Disorder (ADHD)	2		NA	0.0001	ANCOVA					NA	All	129	Completed	Phase 3
NCT00500149	4483587	8217162	Onset of Effect of Vyvanse	lisdexamfetamine dimesylate	Vyvanse (lisdexamfetamine dimesylate)|Placebo	Drug|Drug	attention deficit disorder with hyperactivity	ADHD	Crossover Assignment	Interventional	Treatment	Randomized	A Classroom Study to Assess the Time of Onset of Vyvanse (Lisdexamfetamine Dimesylate) in Pediatric Subjects Aged 6-12 With Attention Deficit/Hyperactivity Disorder (ADHD)	2		NA	0.0001	ANCOVA					NA	All	129	Completed	Phase 3
NCT00500149	4483586	8217162	Onset of Effect of Vyvanse	lisdexamfetamine dimesylate	Vyvanse (lisdexamfetamine dimesylate)|Placebo	Drug|Drug	attention deficit disorder with hyperactivity	ADHD	Crossover Assignment	Interventional	Treatment	Randomized	A Classroom Study to Assess the Time of Onset of Vyvanse (Lisdexamfetamine Dimesylate) in Pediatric Subjects Aged 6-12 With Attention Deficit/Hyperactivity Disorder (ADHD)	2		NA	0.0001	ANCOVA					NA	All	129	Completed	Phase 3
NCT00500149	4483588	8217162	Onset of Effect of Vyvanse	lisdexamfetamine dimesylate	Vyvanse (lisdexamfetamine dimesylate)|Placebo	Drug|Drug	attention deficit disorder with hyperactivity	ADHD	Crossover Assignment	Interventional	Treatment	Randomized	A Classroom Study to Assess the Time of Onset of Vyvanse (Lisdexamfetamine Dimesylate) in Pediatric Subjects Aged 6-12 With Attention Deficit/Hyperactivity Disorder (ADHD)	2		NA	0.0001	ANCOVA					NA	All	129	Completed	Phase 3
NCT00500149	4483584	8217162	Onset of Effect of Vyvanse	lisdexamfetamine dimesylate	Vyvanse (lisdexamfetamine dimesylate)|Placebo	Drug|Drug	attention deficit disorder with hyperactivity	ADHD	Crossover Assignment	Interventional	Treatment	Randomized	A Classroom Study to Assess the Time of Onset of Vyvanse (Lisdexamfetamine Dimesylate) in Pediatric Subjects Aged 6-12 With Attention Deficit/Hyperactivity Disorder (ADHD)	2		NA	0.0001	ANCOVA					NA	All	129	Completed	Phase 3
NCT00500149	4483583	8217162	Onset of Effect of Vyvanse	lisdexamfetamine dimesylate	Vyvanse (lisdexamfetamine dimesylate)|Placebo	Drug|Drug	attention deficit disorder with hyperactivity	ADHD	Crossover Assignment	Interventional	Treatment	Randomized	A Classroom Study to Assess the Time of Onset of Vyvanse (Lisdexamfetamine Dimesylate) in Pediatric Subjects Aged 6-12 With Attention Deficit/Hyperactivity Disorder (ADHD)	2		NA	0.0001	ANCOVA					NA	All	129	Completed	Phase 3
NCT00500318	4483575	8217156	Change From Baseline in Exercise Endurance Time (ET)	bromides	Aclidinium Bromide|Placebo	Drug|Drug	lung diseases|pulmonary disease, chronic obstructive	Pulmonary Disease, Chronic Obstructive	Parallel Assignment	Interventional	Treatment	Randomized	A Study of Exercise Endurance and Lung Hyperinflation in Patients With Moderate to Severe Chronic Obstructive Pulmonary Disease (COPD)	2	Least Square Mean	116.44	0.0042	ANCOVA	37.28	195.61	95	Standard Error of the Mean	40.113	All	181	Completed	Phase 3
NCT00500331	4483571	8217151	Change From Baseline (Week 0) in Glycosylated Hemoglobin (HbA1c) (%) at Week 12	pioglitazone	GSK189075|pioglitazone|Placebo	Drug|Drug|Other	diabetes mellitus, type 2|diabetes mellitus	Diabetes Mellitus, Type 2	Parallel Assignment	Interventional	Treatment	Randomized	Dose-Ranging Study in Treatment Naive Type 2 Diabetes Mellitus(T2DM)	3		NA	0.001	ANCOVA					NA	All	334	Completed	Phase 2
NCT00500331	4483572	8217151	Change From Baseline (Week 0) in Glycosylated Hemoglobin (HbA1c) (%) at Week 12	pioglitazone	GSK189075|pioglitazone|Placebo	Drug|Drug|Other	diabetes mellitus, type 2|diabetes mellitus	Diabetes Mellitus, Type 2	Parallel Assignment	Interventional	Treatment	Randomized	Dose-Ranging Study in Treatment Naive Type 2 Diabetes Mellitus(T2DM)	3		NA	0.001	ANCOVA					NA	All	334	Completed	Phase 2
NCT00500331	4483565	8217151	Change From Baseline (Week 0) in Glycosylated Hemoglobin (HbA1c) (%) at Week 12	pioglitazone	GSK189075|pioglitazone|Placebo	Drug|Drug|Other	diabetes mellitus, type 2|diabetes mellitus	Diabetes Mellitus, Type 2	Parallel Assignment	Interventional	Treatment	Randomized	Dose-Ranging Study in Treatment Naive Type 2 Diabetes Mellitus(T2DM)	3	Mean Difference (Net)	-1.07	0.001	ANCOVA	-1.36	-0.77	95		NA	All	334	Completed	Phase 2
NCT00500331	4483569	8217151	Change From Baseline (Week 0) in Glycosylated Hemoglobin (HbA1c) (%) at Week 12	pioglitazone	GSK189075|pioglitazone|Placebo	Drug|Drug|Other	diabetes mellitus, type 2|diabetes mellitus	Diabetes Mellitus, Type 2	Parallel Assignment	Interventional	Treatment	Randomized	Dose-Ranging Study in Treatment Naive Type 2 Diabetes Mellitus(T2DM)	3	Mean Difference (Net)	-0.73	0.001	ANCOVA	-1.02	-0.44	95		NA	All	334	Completed	Phase 2
NCT00500331	4483570	8217151	Change From Baseline (Week 0) in Glycosylated Hemoglobin (HbA1c) (%) at Week 12	pioglitazone	GSK189075|pioglitazone|Placebo	Drug|Drug|Other	diabetes mellitus, type 2|diabetes mellitus	Diabetes Mellitus, Type 2	Parallel Assignment	Interventional	Treatment	Randomized	Dose-Ranging Study in Treatment Naive Type 2 Diabetes Mellitus(T2DM)	3		NA	0.001	ANCOVA					NA	All	334	Completed	Phase 2
NCT00500331	4483568	8217151	Change From Baseline (Week 0) in Glycosylated Hemoglobin (HbA1c) (%) at Week 12	pioglitazone	GSK189075|pioglitazone|Placebo	Drug|Drug|Other	diabetes mellitus, type 2|diabetes mellitus	Diabetes Mellitus, Type 2	Parallel Assignment	Interventional	Treatment	Randomized	Dose-Ranging Study in Treatment Naive Type 2 Diabetes Mellitus(T2DM)	3	Mean Difference (Net)	-0.64	0.001	ANCOVA	-0.94	-0.35	95		NA	All	334	Completed	Phase 2
NCT00500331	4483573	8217151	Change From Baseline (Week 0) in Glycosylated Hemoglobin (HbA1c) (%) at Week 12	pioglitazone	GSK189075|pioglitazone|Placebo	Drug|Drug|Other	diabetes mellitus, type 2|diabetes mellitus	Diabetes Mellitus, Type 2	Parallel Assignment	Interventional	Treatment	Randomized	Dose-Ranging Study in Treatment Naive Type 2 Diabetes Mellitus(T2DM)	3		NA	0.001	ANCOVA					NA	All	334	Completed	Phase 2
NCT00500331	4483567	8217151	Change From Baseline (Week 0) in Glycosylated Hemoglobin (HbA1c) (%) at Week 12	pioglitazone	GSK189075|pioglitazone|Placebo	Drug|Drug|Other	diabetes mellitus, type 2|diabetes mellitus	Diabetes Mellitus, Type 2	Parallel Assignment	Interventional	Treatment	Randomized	Dose-Ranging Study in Treatment Naive Type 2 Diabetes Mellitus(T2DM)	3	Mean Difference (Net)	-0.74	0.001	ANCOVA	-1.03	-0.44	95		NA	All	334	Completed	Phase 2
NCT00500331	4483564	8217151	Change From Baseline (Week 0) in Glycosylated Hemoglobin (HbA1c) (%) at Week 12	pioglitazone	GSK189075|pioglitazone|Placebo	Drug|Drug|Other	diabetes mellitus, type 2|diabetes mellitus	Diabetes Mellitus, Type 2	Parallel Assignment	Interventional	Treatment	Randomized	Dose-Ranging Study in Treatment Naive Type 2 Diabetes Mellitus(T2DM)	3	Mean Difference (Net)	-0.76	0.001	ANCOVA	-1.05	-0.47	95		NA	All	334	Completed	Phase 2
NCT00500331	4483566	8217151	Change From Baseline (Week 0) in Glycosylated Hemoglobin (HbA1c) (%) at Week 12	pioglitazone	GSK189075|pioglitazone|Placebo	Drug|Drug|Other	diabetes mellitus, type 2|diabetes mellitus	Diabetes Mellitus, Type 2	Parallel Assignment	Interventional	Treatment	Randomized	Dose-Ranging Study in Treatment Naive Type 2 Diabetes Mellitus(T2DM)	3	Mean Difference (Net)	-0.9	0.001	ANCOVA	-1.19	-0.61	95		NA	All	334	Completed	Phase 2
NCT00500331	4483574	8217151	Change From Baseline (Week 0) in Glycosylated Hemoglobin (HbA1c) (%) at Week 12	pioglitazone	GSK189075|pioglitazone|Placebo	Drug|Drug|Other	diabetes mellitus, type 2|diabetes mellitus	Diabetes Mellitus, Type 2	Parallel Assignment	Interventional	Treatment	Randomized	Dose-Ranging Study in Treatment Naive Type 2 Diabetes Mellitus(T2DM)	3		NA	0.001	ANCOVA					NA	All	334	Completed	Phase 2
NCT00500370	4483496	8217112	Change in Glycosylated Hemoglobin (HbA1c)	exenatide	exenatide|placebo	Drug|Drug	body weight	Obesity	Parallel Assignment	Interventional	Treatment	Randomized	A Pilot Study of Effects of Exenatide on Body Weight in Non-Diabetic, Obese Patients	2		NA	0.0293	Mixed Model Repeated Measures ANCOVA					NA	All	163	Completed	Phase 2
NCT00500370	4483497	8217113	Change in High Sensitivity C-reactive Protein (hsCRP)	exenatide	exenatide|placebo	Drug|Drug	body weight	Obesity	Parallel Assignment	Interventional	Treatment	Randomized	A Pilot Study of Effects of Exenatide on Body Weight in Non-Diabetic, Obese Patients	2		NA	0.2919	Mixed Model Repeated Measures ANCOVA					NA	All	163	Completed	Phase 2
NCT00500370	4483498	8217114	Incidence of Patients That Demonstrate Normalization of Impaired Fasting Glucose (IFG) and/or Impaired Glucose Tolerance (IGT)	exenatide	exenatide|placebo	Drug|Drug	body weight	Obesity	Parallel Assignment	Interventional	Treatment	Randomized	A Pilot Study of Effects of Exenatide on Body Weight in Non-Diabetic, Obese Patients	2		NA	0.2593	Cochran-Mantel-Haenszel					NA	All	163	Completed	Phase 2
NCT00500370	4483499	8217115	Incidence of Patients That Demonstrate Overt Signs of Diabetes Mellitus Diagnosis	exenatide	exenatide|placebo	Drug|Drug	body weight	Obesity	Parallel Assignment	Interventional	Treatment	Randomized	A Pilot Study of Effects of Exenatide on Body Weight in Non-Diabetic, Obese Patients	2		NA	0.6507	Cochran-Mantel-Haenszel					NA	All	163	Completed	Phase 2
NCT00500370	4483500	8217116	Ratio of Endpoint (LOCF) to Baseline for Homeostatic Model Assessment-Insulin Sensitivity (HOMA-S) (Logarithmically Transformed)	exenatide	exenatide|placebo	Drug|Drug	body weight	Obesity	Parallel Assignment	Interventional	Treatment	Randomized	A Pilot Study of Effects of Exenatide on Body Weight in Non-Diabetic, Obese Patients	2		NA	0.8973	ANCOVA					NA	All	163	Completed	Phase 2
NCT00500370	4483501	8217117	Ratio of Endpoint (LOCF) to Baseline for Homeostatic Model Assessment-Beta Cell (HOMA-B) (Logarithmically Transformed)	exenatide	exenatide|placebo	Drug|Drug	body weight	Obesity	Parallel Assignment	Interventional	Treatment	Randomized	A Pilot Study of Effects of Exenatide on Body Weight in Non-Diabetic, Obese Patients	2		NA	0.7619	ANCOVA					NA	All	163	Completed	Phase 2
NCT00500370	4483502	8217118	Change in Serum Glucose AUC Levels Following Oral Glucose Tolerance Test (OGTT)	exenatide	exenatide|placebo	Drug|Drug	body weight	Obesity	Parallel Assignment	Interventional	Treatment	Randomized	A Pilot Study of Effects of Exenatide on Body Weight in Non-Diabetic, Obese Patients	2		NA	0.2151	ANCOVA					NA	All	163	Completed	Phase 2
NCT00500370	4483503	8217119	Change in Fasting Serum Glucose	exenatide	exenatide|placebo	Drug|Drug	body weight	Obesity	Parallel Assignment	Interventional	Treatment	Randomized	A Pilot Study of Effects of Exenatide on Body Weight in Non-Diabetic, Obese Patients	2		NA	0.8479	Mixed Model Repeated Measures ANCOVA					NA	All	163	Completed	Phase 2
NCT00500370	4483504	8217120	Change in Low Density Lipoprotein (LDL) Cholesterol	exenatide	exenatide|placebo	Drug|Drug	body weight	Obesity	Parallel Assignment	Interventional	Treatment	Randomized	A Pilot Study of Effects of Exenatide on Body Weight in Non-Diabetic, Obese Patients	2		NA	0.1204	ANCOVA					NA	All	163	Completed	Phase 2
NCT00500370	4483505	8217121	Ratio of Endpoint (LOCF) to Baseline for Fasting Triglycerides (Logarithmically Transformed)	exenatide	exenatide|placebo	Drug|Drug	body weight	Obesity	Parallel Assignment	Interventional	Treatment	Randomized	A Pilot Study of Effects of Exenatide on Body Weight in Non-Diabetic, Obese Patients	2		NA	0.6651	ANCOVA					NA	All	163	Completed	Phase 2
NCT00500370	4483506	8217122	Change in High Density Lipoprotein (HDL) Cholesterol	exenatide	exenatide|placebo	Drug|Drug	body weight	Obesity	Parallel Assignment	Interventional	Treatment	Randomized	A Pilot Study of Effects of Exenatide on Body Weight in Non-Diabetic, Obese Patients	2		NA	0.1204	ANCOVA					NA	All	163	Completed	Phase 2
NCT00500370	4483507	8217123	Change in Total Cholesterol	exenatide	exenatide|placebo	Drug|Drug	body weight	Obesity	Parallel Assignment	Interventional	Treatment	Randomized	A Pilot Study of Effects of Exenatide on Body Weight in Non-Diabetic, Obese Patients	2		NA	0.1808	ANCOVA					NA	All	163	Completed	Phase 2
NCT00500370	4483508	8217124	Percentage of Patients Experiencing >=5% Weight Loss	exenatide	exenatide|placebo	Drug|Drug	body weight	Obesity	Parallel Assignment	Interventional	Treatment	Randomized	A Pilot Study of Effects of Exenatide on Body Weight in Non-Diabetic, Obese Patients	2		NA	0.0393	Cochran-Mantel-Haenszel					NA	All	163	Completed	Phase 2
NCT00500370	4483509	8217125	Change in Waist-to-hip Ratio	exenatide	exenatide|placebo	Drug|Drug	body weight	Obesity	Parallel Assignment	Interventional	Treatment	Randomized	A Pilot Study of Effects of Exenatide on Body Weight in Non-Diabetic, Obese Patients	2		NA	0.6766	Mixed Model Repeated Measures ANCOVA					NA	All	163	Completed	Phase 2
NCT00500370	4483510	8217126	Change in Body Mass Index (BMI)	exenatide	exenatide|placebo	Drug|Drug	body weight	Obesity	Parallel Assignment	Interventional	Treatment	Randomized	A Pilot Study of Effects of Exenatide on Body Weight in Non-Diabetic, Obese Patients	2		NA	0.0001	Mixed Model Repeated Measures ANCOVA					NA	All	163	Completed	Phase 2
NCT00500370	4483511	8217127	Change in Body Weight	exenatide	exenatide|placebo	Drug|Drug	body weight	Obesity	Parallel Assignment	Interventional	Treatment	Randomized	A Pilot Study of Effects of Exenatide on Body Weight in Non-Diabetic, Obese Patients	2		NA	0.0001	Mixed Model Repeated Measures ANCOVA					NA	All	163	Completed	Phase 2
NCT00500656	4483494	8217101	Time to Almost Complete Symptom Relief	tranexamic acid|icatibant	Icatibant|Tranexamic Acid|Oral Placebo|S.C. Placebo	Drug|Drug|Drug|Drug	angioedema|angioedemas, hereditary	Hereditary Angioedema	Parallel Assignment	Interventional	Treatment	Randomized	Subcutaneous Treatment With Icatibant for Acute Attacks of Hereditary Angioedema (HAE)	4		NA	0.001	The Wilcoxon version of the log rank					NA	All	85	Completed	Phase 3
NCT00500656	4483495	8217102	Time to Onset of Symptom Relief.	tranexamic acid|icatibant	Icatibant|Tranexamic Acid|Oral Placebo|S.C. Placebo	Drug|Drug|Drug|Drug	angioedema|angioedemas, hereditary	Hereditary Angioedema	Parallel Assignment	Interventional	Treatment	Randomized	Subcutaneous Treatment With Icatibant for Acute Attacks of Hereditary Angioedema (HAE)	4	Hazard Ratio (HR)	3.475	0.001	The Wilcoxon version of the log rank	1.901	6.355	95		NA	All	85	Completed	Phase 3
NCT00500760	4483484	8217090	Percentage of Participants With a Complete Response at 6 Months	panitumumab	Cisplatin|Standard Fractionation Radiotherapy|Panitumumab	Drug|Radiation|Drug	head and neck neoplasms|carcinoma, squamous cell|carcinoma	Head and Neck Cancer|Squamous Cell Carcinoma	Parallel Assignment	Interventional	Treatment	Randomized	Study of Addition of Panitumumab to Chemoradiation Therapy in Patients With Locally Advanced Head and Neck Cancer	2	Difference in rate	1.33	NA		-13.23	14.71	95		NA	All	153	Completed	Phase 2
NCT00500760	4483485	8217090	Percentage of Participants With a Complete Response at 6 Months	panitumumab	Cisplatin|Standard Fractionation Radiotherapy|Panitumumab	Drug|Radiation|Drug	head and neck neoplasms|carcinoma, squamous cell|carcinoma	Head and Neck Cancer|Squamous Cell Carcinoma	Parallel Assignment	Interventional	Treatment	Randomized	Study of Addition of Panitumumab to Chemoradiation Therapy in Patients With Locally Advanced Head and Neck Cancer	2	Odds Ratio (OR)	1.087	1	Regression, Logistic	0.448	2.712	95		NA	All	153	Completed	Phase 2
NCT00500760	4483487	8217091	Percentage of Participants With an Objective Response at 6 Months	panitumumab	Cisplatin|Standard Fractionation Radiotherapy|Panitumumab	Drug|Radiation|Drug	head and neck neoplasms|carcinoma, squamous cell|carcinoma	Head and Neck Cancer|Squamous Cell Carcinoma	Parallel Assignment	Interventional	Treatment	Randomized	Study of Addition of Panitumumab to Chemoradiation Therapy in Patients With Locally Advanced Head and Neck Cancer	2	Odds Ratio (OR)	0.535	0.1737	Regression, Logistic	0.217	1.262	95		NA	All	153	Completed	Phase 2
NCT00500760	4483486	8217091	Percentage of Participants With an Objective Response at 6 Months	panitumumab	Cisplatin|Standard Fractionation Radiotherapy|Panitumumab	Drug|Radiation|Drug	head and neck neoplasms|carcinoma, squamous cell|carcinoma	Head and Neck Cancer|Squamous Cell Carcinoma	Parallel Assignment	Interventional	Treatment	Randomized	Study of Addition of Panitumumab to Chemoradiation Therapy in Patients With Locally Advanced Head and Neck Cancer	2	Difference in rate	-10.99	NA		-24.56	4.14	95		NA	All	153	Completed	Phase 2
NCT00500760	4483488	8217092	Overall Survival	panitumumab	Cisplatin|Standard Fractionation Radiotherapy|Panitumumab	Drug|Radiation|Drug	head and neck neoplasms|carcinoma, squamous cell|carcinoma	Head and Neck Cancer|Squamous Cell Carcinoma	Parallel Assignment	Interventional	Treatment	Randomized	Study of Addition of Panitumumab to Chemoradiation Therapy in Patients With Locally Advanced Head and Neck Cancer	2	Hazard Ratio (HR)	1.628	0.1223	Regression, Cox	0.877	3.019	95		NA	All	153	Completed	Phase 2
NCT00500760	4483489	8217093	Progression-Free Survival	panitumumab	Cisplatin|Standard Fractionation Radiotherapy|Panitumumab	Drug|Radiation|Drug	head and neck neoplasms|carcinoma, squamous cell|carcinoma	Head and Neck Cancer|Squamous Cell Carcinoma	Parallel Assignment	Interventional	Treatment	Randomized	Study of Addition of Panitumumab to Chemoradiation Therapy in Patients With Locally Advanced Head and Neck Cancer	2	Hazard Ratio (HR)	1.15	0.6069	Regression, Cox	0.675	1.961	95		NA	All	153	Completed	Phase 2
NCT00500760	4483490	8217094	Duration of Local-regional Control	panitumumab	Cisplatin|Standard Fractionation Radiotherapy|Panitumumab	Drug|Radiation|Drug	head and neck neoplasms|carcinoma, squamous cell|carcinoma	Head and Neck Cancer|Squamous Cell Carcinoma	Parallel Assignment	Interventional	Treatment	Randomized	Study of Addition of Panitumumab to Chemoradiation Therapy in Patients With Locally Advanced Head and Neck Cancer	2	Hazard Ratio (HR)	1.328	0.3106	Regression, Cox	0.767	2.299	95		NA	All	153	Completed	Phase 2
NCT00500760	4483491	8217095	Local Regional Control Rate at 6 Months and 12 Months	panitumumab	Cisplatin|Standard Fractionation Radiotherapy|Panitumumab	Drug|Radiation|Drug	head and neck neoplasms|carcinoma, squamous cell|carcinoma	Head and Neck Cancer|Squamous Cell Carcinoma	Parallel Assignment	Interventional	Treatment	Randomized	Study of Addition of Panitumumab to Chemoradiation Therapy in Patients With Locally Advanced Head and Neck Cancer	2	Difference in Kaplan-Meier estimate	-0.03	NA		-1.09	0.12	95		NA	All	153	Completed	Phase 2
NCT00500760	4483492	8217095	Local Regional Control Rate at 6 Months and 12 Months	panitumumab	Cisplatin|Standard Fractionation Radiotherapy|Panitumumab	Drug|Radiation|Drug	head and neck neoplasms|carcinoma, squamous cell|carcinoma	Head and Neck Cancer|Squamous Cell Carcinoma	Parallel Assignment	Interventional	Treatment	Randomized	Study of Addition of Panitumumab to Chemoradiation Therapy in Patients With Locally Advanced Head and Neck Cancer	2	Difference in Kaplan-Meier estimate	-0.03	NA		-0.18	0.12	95		NA	All	153	Completed	Phase 2
NCT00500760	4483493	8217096	Local Regional Control Rate at 2 Years	panitumumab	Cisplatin|Standard Fractionation Radiotherapy|Panitumumab	Drug|Radiation|Drug	head and neck neoplasms|carcinoma, squamous cell|carcinoma	Head and Neck Cancer|Squamous Cell Carcinoma	Parallel Assignment	Interventional	Treatment	Randomized	Study of Addition of Panitumumab to Chemoradiation Therapy in Patients With Locally Advanced Head and Neck Cancer	2	Difference in Kaplan-Meier estimate	-0.07	NA		-0.23	0.09	95		NA	All	153	Completed	Phase 2
NCT00501059	4483457	8217013	Incidence of Composite Outcomes and Individual Outcomes in Per-protocol Population	aspirin	Aspirin (Acetylsalicylic acid, BAYE4465)|Placebo	Drug|Drug	cardiovascular diseases	Moderate Risk of CVD	Parallel Assignment	Interventional	Prevention	Randomized	A Study to Assess the Efficacy and Safety of Enteric-Coated Acetylsalicylic Acid in Patients at Moderate Risk of Cardiovascular Disease	2	Cox Proportional Hazard	1.1	0.4796	Log Rank	0.84	1.45	95		NA	All	12546	Completed	Phase 3
NCT00501059	4483461	8217013	Incidence of Composite Outcomes and Individual Outcomes in Per-protocol Population	aspirin	Aspirin (Acetylsalicylic acid, BAYE4465)|Placebo	Drug|Drug	cardiovascular diseases	Moderate Risk of CVD	Parallel Assignment	Interventional	Prevention	Randomized	A Study to Assess the Efficacy and Safety of Enteric-Coated Acetylsalicylic Acid in Patients at Moderate Risk of Cardiovascular Disease	2	Cox Proportional Hazard	1.12	0.6291	Log Rank	0.71	1.75	95		NA	All	12546	Completed	Phase 3
NCT00501059	4483460	8217013	Incidence of Composite Outcomes and Individual Outcomes in Per-protocol Population	aspirin	Aspirin (Acetylsalicylic acid, BAYE4465)|Placebo	Drug|Drug	cardiovascular diseases	Moderate Risk of CVD	Parallel Assignment	Interventional	Prevention	Randomized	A Study to Assess the Efficacy and Safety of Enteric-Coated Acetylsalicylic Acid in Patients at Moderate Risk of Cardiovascular Disease	2	Cox Proportional Hazard	1.03	0.9161	Log Rank	0.6	1.77	95		NA	All	12546	Completed	Phase 3
NCT00501059	4483459	8217013	Incidence of Composite Outcomes and Individual Outcomes in Per-protocol Population	aspirin	Aspirin (Acetylsalicylic acid, BAYE4465)|Placebo	Drug|Drug	cardiovascular diseases	Moderate Risk of CVD	Parallel Assignment	Interventional	Prevention	Randomized	A Study to Assess the Efficacy and Safety of Enteric-Coated Acetylsalicylic Acid in Patients at Moderate Risk of Cardiovascular Disease	2	Cox Proportional Hazard	0.75	0.538	Log Rank	0.3	1.87	95		NA	All	12546	Completed	Phase 3
NCT00501059	4483465	8217013	Incidence of Composite Outcomes and Individual Outcomes in Per-protocol Population	aspirin	Aspirin (Acetylsalicylic acid, BAYE4465)|Placebo	Drug|Drug	cardiovascular diseases	Moderate Risk of CVD	Parallel Assignment	Interventional	Prevention	Randomized	A Study to Assess the Efficacy and Safety of Enteric-Coated Acetylsalicylic Acid in Patients at Moderate Risk of Cardiovascular Disease	2	Cox Proportional Hazard	0.81	0.0756	Log Rank	0.64	1.02	95		NA	All	12546	Completed	Phase 3
NCT00501059	4483462	8217013	Incidence of Composite Outcomes and Individual Outcomes in Per-protocol Population	aspirin	Aspirin (Acetylsalicylic acid, BAYE4465)|Placebo	Drug|Drug	cardiovascular diseases	Moderate Risk of CVD	Parallel Assignment	Interventional	Prevention	Randomized	A Study to Assess the Efficacy and Safety of Enteric-Coated Acetylsalicylic Acid in Patients at Moderate Risk of Cardiovascular Disease	2	Cox Proportional Hazard	0.55	0.0056	Log Rank	0.36	0.84	95		NA	All	12546	Completed	Phase 3
NCT00501059	4483458	8217013	Incidence of Composite Outcomes and Individual Outcomes in Per-protocol Population	aspirin	Aspirin (Acetylsalicylic acid, BAYE4465)|Placebo	Drug|Drug	cardiovascular diseases	Moderate Risk of CVD	Parallel Assignment	Interventional	Prevention	Randomized	A Study to Assess the Efficacy and Safety of Enteric-Coated Acetylsalicylic Acid in Patients at Moderate Risk of Cardiovascular Disease	2	Cox Proportional Hazard	1.03	0.9181	Log Rank	0.55	1.95	95		NA	All	12546	Completed	Phase 3
NCT00501059	4483464	8217013	Incidence of Composite Outcomes and Individual Outcomes in Per-protocol Population	aspirin	Aspirin (Acetylsalicylic acid, BAYE4465)|Placebo	Drug|Drug	cardiovascular diseases	Moderate Risk of CVD	Parallel Assignment	Interventional	Prevention	Randomized	A Study to Assess the Efficacy and Safety of Enteric-Coated Acetylsalicylic Acid in Patients at Moderate Risk of Cardiovascular Disease	2	Cox Proportional Hazard	0.79	0.0661	Log Rank	0.61	1.02	95		NA	All	12546	Completed	Phase 3
NCT00501059	4483463	8217013	Incidence of Composite Outcomes and Individual Outcomes in Per-protocol Population	aspirin	Aspirin (Acetylsalicylic acid, BAYE4465)|Placebo	Drug|Drug	cardiovascular diseases	Moderate Risk of CVD	Parallel Assignment	Interventional	Prevention	Randomized	A Study to Assess the Efficacy and Safety of Enteric-Coated Acetylsalicylic Acid in Patients at Moderate Risk of Cardiovascular Disease	2	Cox Proportional Hazard	0.53	0.0014	Log Rank	0.36	0.79	95		NA	All	12546	Completed	Phase 3
NCT00501059	4483466	8217014	Incidence of Composite Outcomes and Non-fatal MI	aspirin	Aspirin (Acetylsalicylic acid, BAYE4465)|Placebo	Drug|Drug	cardiovascular diseases	Moderate Risk of CVD	Parallel Assignment	Interventional	Prevention	Randomized	A Study to Assess the Efficacy and Safety of Enteric-Coated Acetylsalicylic Acid in Patients at Moderate Risk of Cardiovascular Disease	2	Cox Proportional Hazard	0.9	0.4562	Log Rank	0.67	1.2	95		NA	All	12546	Completed	Phase 3
NCT00501059	4483468	8217014	Incidence of Composite Outcomes and Non-fatal MI	aspirin	Aspirin (Acetylsalicylic acid, BAYE4465)|Placebo	Drug|Drug	cardiovascular diseases	Moderate Risk of CVD	Parallel Assignment	Interventional	Prevention	Randomized	A Study to Assess the Efficacy and Safety of Enteric-Coated Acetylsalicylic Acid in Patients at Moderate Risk of Cardiovascular Disease	2	Cox Proportional Hazard	0.96	0.6038	Log Rank	0.81	1.13	95		NA	All	12546	Completed	Phase 3
NCT00501059	4483467	8217014	Incidence of Composite Outcomes and Non-fatal MI	aspirin	Aspirin (Acetylsalicylic acid, BAYE4465)|Placebo	Drug|Drug	cardiovascular diseases	Moderate Risk of CVD	Parallel Assignment	Interventional	Prevention	Randomized	A Study to Assess the Efficacy and Safety of Enteric-Coated Acetylsalicylic Acid in Patients at Moderate Risk of Cardiovascular Disease	2	Cox Proportional Hazard	0.95	0.619	Log Rank	0.79	1.15	95		NA	All	12546	Completed	Phase 3
NCT00501059	4483473	8217016	Incidence of Confirmed MI, Stroke, Cardiovascular Death, UA, and TIA Separately	aspirin	Aspirin (Acetylsalicylic acid, BAYE4465)|Placebo	Drug|Drug	cardiovascular diseases	Moderate Risk of CVD	Parallel Assignment	Interventional	Prevention	Randomized	A Study to Assess the Efficacy and Safety of Enteric-Coated Acetylsalicylic Acid in Patients at Moderate Risk of Cardiovascular Disease	2	Cox Proportional Hazard	0.85	0.2325	Log Rank	0.64	1.11	95		NA	All	12546	Completed	Phase 3
NCT00501059	4483469	8217016	Incidence of Confirmed MI, Stroke, Cardiovascular Death, UA, and TIA Separately	aspirin	Aspirin (Acetylsalicylic acid, BAYE4465)|Placebo	Drug|Drug	cardiovascular diseases	Moderate Risk of CVD	Parallel Assignment	Interventional	Prevention	Randomized	A Study to Assess the Efficacy and Safety of Enteric-Coated Acetylsalicylic Acid in Patients at Moderate Risk of Cardiovascular Disease	2	Cox Proportional Hazard	0.93	0.7455	Log Rank	0.61	1.42	95		NA	All	12546	Completed	Phase 3
NCT00501059	4483472	8217016	Incidence of Confirmed MI, Stroke, Cardiovascular Death, UA, and TIA Separately	aspirin	Aspirin (Acetylsalicylic acid, BAYE4465)|Placebo	Drug|Drug	cardiovascular diseases	Moderate Risk of CVD	Parallel Assignment	Interventional	Prevention	Randomized	A Study to Assess the Efficacy and Safety of Enteric-Coated Acetylsalicylic Acid in Patients at Moderate Risk of Cardiovascular Disease	2	Cox Proportional Hazard	1.12	0.5072	Log Rank	0.8	1.55	95		NA	All	12546	Completed	Phase 3
NCT00501059	4483471	8217016	Incidence of Confirmed MI, Stroke, Cardiovascular Death, UA, and TIA Separately	aspirin	Aspirin (Acetylsalicylic acid, BAYE4465)|Placebo	Drug|Drug	cardiovascular diseases	Moderate Risk of CVD	Parallel Assignment	Interventional	Prevention	Randomized	A Study to Assess the Efficacy and Safety of Enteric-Coated Acetylsalicylic Acid in Patients at Moderate Risk of Cardiovascular Disease	2	Cox Proportional Hazard	0.97	0.901	Log Rank	0.62	1.52	95		NA	All	12546	Completed	Phase 3
NCT00501059	4483470	8217016	Incidence of Confirmed MI, Stroke, Cardiovascular Death, UA, and TIA Separately	aspirin	Aspirin (Acetylsalicylic acid, BAYE4465)|Placebo	Drug|Drug	cardiovascular diseases	Moderate Risk of CVD	Parallel Assignment	Interventional	Prevention	Randomized	A Study to Assess the Efficacy and Safety of Enteric-Coated Acetylsalicylic Acid in Patients at Moderate Risk of Cardiovascular Disease	2	Cox Proportional Hazard	1	0.9979	Log Rank	0.54	1.86	95		NA	All	12546	Completed	Phase 3
NCT00501059	4483474	8217017	Incidence of All-cause Mortality, All Cancers Excluding Non-melanoma Skin Cancer and Colon Cancer	aspirin	Aspirin (Acetylsalicylic acid, BAYE4465)|Placebo	Drug|Drug	cardiovascular diseases	Moderate Risk of CVD	Parallel Assignment	Interventional	Prevention	Randomized	A Study to Assess the Efficacy and Safety of Enteric-Coated Acetylsalicylic Acid in Patients at Moderate Risk of Cardiovascular Disease	2	Cox Proportional Hazard	0.99	0.9459	Log Rank	0.8	1.24	95		NA	All	12546	Completed	Phase 3
NCT00501059	4483477	8217018	Time to All-cause Mortality, the First Occurrence of All Cancers Excluding Non-melanoma Skin Cancer (NMSC) and the First Occurrence of Colon Cancer	aspirin	Aspirin (Acetylsalicylic acid, BAYE4465)|Placebo	Drug|Drug	cardiovascular diseases	Moderate Risk of CVD	Parallel Assignment	Interventional	Prevention	Randomized	A Study to Assess the Efficacy and Safety of Enteric-Coated Acetylsalicylic Acid in Patients at Moderate Risk of Cardiovascular Disease	2		NA	0.9544	Log Rank					NA	All	12546	Completed	Phase 3
NCT00501059	4483476	8217018	Time to All-cause Mortality, the First Occurrence of All Cancers Excluding Non-melanoma Skin Cancer (NMSC) and the First Occurrence of Colon Cancer	aspirin	Aspirin (Acetylsalicylic acid, BAYE4465)|Placebo	Drug|Drug	cardiovascular diseases	Moderate Risk of CVD	Parallel Assignment	Interventional	Prevention	Randomized	A Study to Assess the Efficacy and Safety of Enteric-Coated Acetylsalicylic Acid in Patients at Moderate Risk of Cardiovascular Disease	2		NA	0.4422	Log Rank					NA	All	12546	Completed	Phase 3
NCT00501059	4483475	8217018	Time to All-cause Mortality, the First Occurrence of All Cancers Excluding Non-melanoma Skin Cancer (NMSC) and the First Occurrence of Colon Cancer	aspirin	Aspirin (Acetylsalicylic acid, BAYE4465)|Placebo	Drug|Drug	cardiovascular diseases	Moderate Risk of CVD	Parallel Assignment	Interventional	Prevention	Randomized	A Study to Assess the Efficacy and Safety of Enteric-Coated Acetylsalicylic Acid in Patients at Moderate Risk of Cardiovascular Disease	2		NA	0.611	Log Rank					NA	All	12546	Completed	Phase 3
NCT00501059	4483481	8217019	Time to the First Occurrence of the Individual Components of the Primary: Non-fatal MI, Total MI, Non-fatal Stroke, Total Stroke, Cardiovascular Death, UA and TIA	aspirin	Aspirin (Acetylsalicylic acid, BAYE4465)|Placebo	Drug|Drug	cardiovascular diseases	Moderate Risk of CVD	Parallel Assignment	Interventional	Prevention	Randomized	A Study to Assess the Efficacy and Safety of Enteric-Coated Acetylsalicylic Acid in Patients at Moderate Risk of Cardiovascular Disease	2		NA	0.4505	Log Rank					NA	All	12546	Completed	Phase 3
NCT00501059	4483480	8217019	Time to the First Occurrence of the Individual Components of the Primary: Non-fatal MI, Total MI, Non-fatal Stroke, Total Stroke, Cardiovascular Death, UA and TIA	aspirin	Aspirin (Acetylsalicylic acid, BAYE4465)|Placebo	Drug|Drug	cardiovascular diseases	Moderate Risk of CVD	Parallel Assignment	Interventional	Prevention	Randomized	A Study to Assess the Efficacy and Safety of Enteric-Coated Acetylsalicylic Acid in Patients at Moderate Risk of Cardiovascular Disease	2		NA	0.229	Log Rank					NA	All	12546	Completed	Phase 3
NCT00501059	4483478	8217019	Time to the First Occurrence of the Individual Components of the Primary: Non-fatal MI, Total MI, Non-fatal Stroke, Total Stroke, Cardiovascular Death, UA and TIA	aspirin	Aspirin (Acetylsalicylic acid, BAYE4465)|Placebo	Drug|Drug	cardiovascular diseases	Moderate Risk of CVD	Parallel Assignment	Interventional	Prevention	Randomized	A Study to Assess the Efficacy and Safety of Enteric-Coated Acetylsalicylic Acid in Patients at Moderate Risk of Cardiovascular Disease	2		NA	0.5125	Log Rank					NA	All	12546	Completed	Phase 3
NCT00501059	4483479	8217019	Time to the First Occurrence of the Individual Components of the Primary: Non-fatal MI, Total MI, Non-fatal Stroke, Total Stroke, Cardiovascular Death, UA and TIA	aspirin	Aspirin (Acetylsalicylic acid, BAYE4465)|Placebo	Drug|Drug	cardiovascular diseases	Moderate Risk of CVD	Parallel Assignment	Interventional	Prevention	Randomized	A Study to Assess the Efficacy and Safety of Enteric-Coated Acetylsalicylic Acid in Patients at Moderate Risk of Cardiovascular Disease	2		NA	0.3947	Log Rank					NA	All	12546	Completed	Phase 3
NCT00501059	4483482	8217020	Time to the First Occurrence of the Composite Outcome of Cardiovascular Death, MI, or Stroke (Ischemic, Hemorrhagic, or Unknown)	aspirin	Aspirin (Acetylsalicylic acid, BAYE4465)|Placebo	Drug|Drug	cardiovascular diseases	Moderate Risk of CVD	Parallel Assignment	Interventional	Prevention	Randomized	A Study to Assess the Efficacy and Safety of Enteric-Coated Acetylsalicylic Acid in Patients at Moderate Risk of Cardiovascular Disease	2		NA	0.6125	Log Rank					NA	All	12546	Completed	Phase 3
NCT00501059	4483483	8217021	Time to the First Occurrence of the Composite Outcome of MI (Myocardial Infarction), Stroke, Cardiovascular Death, UA (Unstable Angina) or TIA (Transient Ischemic Attack)	aspirin	Aspirin (Acetylsalicylic acid, BAYE4465)|Placebo	Drug|Drug	cardiovascular diseases	Moderate Risk of CVD	Parallel Assignment	Interventional	Prevention	Randomized	A Study to Assess the Efficacy and Safety of Enteric-Coated Acetylsalicylic Acid in Patients at Moderate Risk of Cardiovascular Disease	2		NA	0.597	Log Rank					NA	All	12546	Completed	Phase 3
NCT00501592	4483446	8216989	Hepatocellular Function	NA	INT-747|Placebo	Drug|Drug	diabetes mellitus, type 2|diabetes mellitus|fatty liver	Diabetes Mellitus, Type II|Fatty Liver	Parallel Assignment	Interventional	Treatment	Randomized	Study of INT-747 in Patients With Diabetes and Presumed NAFLD	3		NA	0.0001	t-test, 2 sided					NA	All	64	Completed	Phase 2
NCT00501592	4483448	8216989	Hepatocellular Function	NA	INT-747|Placebo	Drug|Drug	diabetes mellitus, type 2|diabetes mellitus|fatty liver	Diabetes Mellitus, Type II|Fatty Liver	Parallel Assignment	Interventional	Treatment	Randomized	Study of INT-747 in Patients With Diabetes and Presumed NAFLD	3		NA	0.0031	t-test, 2 sided					NA	All	64	Completed	Phase 2
NCT00501592	4483445	8216989	Hepatocellular Function	NA	INT-747|Placebo	Drug|Drug	diabetes mellitus, type 2|diabetes mellitus|fatty liver	Diabetes Mellitus, Type II|Fatty Liver	Parallel Assignment	Interventional	Treatment	Randomized	Study of INT-747 in Patients With Diabetes and Presumed NAFLD	3		NA	0.0005	t-test, 2 sided					NA	All	64	Completed	Phase 2
NCT00501592	4483447	8216989	Hepatocellular Function	NA	INT-747|Placebo	Drug|Drug	diabetes mellitus, type 2|diabetes mellitus|fatty liver	Diabetes Mellitus, Type II|Fatty Liver	Parallel Assignment	Interventional	Treatment	Randomized	Study of INT-747 in Patients With Diabetes and Presumed NAFLD	3		NA	0.05	t-test, 2 sided					NA	All	64	Completed	Phase 2
NCT00501592	4483450	8216990	Insulin Resistance and Glucose Homeostasis	NA	INT-747|Placebo	Drug|Drug	diabetes mellitus, type 2|diabetes mellitus|fatty liver	Diabetes Mellitus, Type II|Fatty Liver	Parallel Assignment	Interventional	Treatment	Randomized	Study of INT-747 in Patients With Diabetes and Presumed NAFLD	3		NA	0.04	t-test, 2 sided					NA	All	64	Completed	Phase 2
NCT00501592	4483449	8216990	Insulin Resistance and Glucose Homeostasis	NA	INT-747|Placebo	Drug|Drug	diabetes mellitus, type 2|diabetes mellitus|fatty liver	Diabetes Mellitus, Type II|Fatty Liver	Parallel Assignment	Interventional	Treatment	Randomized	Study of INT-747 in Patients With Diabetes and Presumed NAFLD	3		NA	0.28	t-test, 2 sided					NA	All	64	Completed	Phase 2
NCT00501631	4483444	8216988	Cumulative Percentage of Participants by Heavy Drinking Rate	naltrexone	VIVITROL 380 mg|Placebo for VIVITROL 380 mg	Drug|Drug	alcoholism	Alcohol Dependence	Parallel Assignment	Interventional	Treatment	Randomized	ALK21-014: Efficacy and Safety of Medisorb® Naltrexone (VIVITROL®) After Enforced Abstinence	2		NA	0.336	Van der Waerden test					NA	All	300	Completed	Phase 3
NCT00502242	4483330	8216941	Percentage of Participants With Hyperkalemia	ramipril	ramipril|ramipril	Drug|Drug	NA	Kidney Transplant	Parallel Assignment	Interventional	Treatment	Randomized	Study Evaluating The Effect Of Ramipril On Urinary Protein Excretion In Renal Transplant Patients Converted To Sirolimus	2		NA	0.486	Fisher Exact					NA	All	229	Completed	Phase 4
NCT00502242	4483332	8216941	Percentage of Participants With Hyperkalemia	ramipril	ramipril|ramipril	Drug|Drug	NA	Kidney Transplant	Parallel Assignment	Interventional	Treatment	Randomized	Study Evaluating The Effect Of Ramipril On Urinary Protein Excretion In Renal Transplant Patients Converted To Sirolimus	2		NA	0.179	Fisher Exact					NA	All	229	Completed	Phase 4
NCT00502242	4483333	8216941	Percentage of Participants With Hyperkalemia	ramipril	ramipril|ramipril	Drug|Drug	NA	Kidney Transplant	Parallel Assignment	Interventional	Treatment	Randomized	Study Evaluating The Effect Of Ramipril On Urinary Protein Excretion In Renal Transplant Patients Converted To Sirolimus	2		NA	0.224	Fisher Exact					NA	All	229	Completed	Phase 4
NCT00502242	4483331	8216941	Percentage of Participants With Hyperkalemia	ramipril	ramipril|ramipril	Drug|Drug	NA	Kidney Transplant	Parallel Assignment	Interventional	Treatment	Randomized	Study Evaluating The Effect Of Ramipril On Urinary Protein Excretion In Renal Transplant Patients Converted To Sirolimus	2		NA	0.604	Fisher Exact					NA	All	229	Completed	Phase 4
NCT00502242	4483334	8216942	Percentage of Participants With Malignancy	ramipril	ramipril|ramipril	Drug|Drug	NA	Kidney Transplant	Parallel Assignment	Interventional	Treatment	Randomized	Study Evaluating The Effect Of Ramipril On Urinary Protein Excretion In Renal Transplant Patients Converted To Sirolimus	2		NA	0.753	Fisher Exact					NA	All	229	Completed	Phase 4
NCT00502242	4483335	8216943	Percentage of Participants With Angioedema	ramipril	ramipril|ramipril	Drug|Drug	NA	Kidney Transplant	Parallel Assignment	Interventional	Treatment	Randomized	Study Evaluating The Effect Of Ramipril On Urinary Protein Excretion In Renal Transplant Patients Converted To Sirolimus	2		NA	1	Fisher Exact					NA	All	229	Completed	Phase 4
NCT00502242	4483336	8216944	Percentage of Participants With an Infection	ramipril	ramipril|ramipril	Drug|Drug	NA	Kidney Transplant	Parallel Assignment	Interventional	Treatment	Randomized	Study Evaluating The Effect Of Ramipril On Urinary Protein Excretion In Renal Transplant Patients Converted To Sirolimus	2		NA	0.726	Fisher Exact					NA	All	229	Completed	Phase 4
NCT00502242	4483338	8216945	Percentage of Participants Using Statins	ramipril	ramipril|ramipril	Drug|Drug	NA	Kidney Transplant	Parallel Assignment	Interventional	Treatment	Randomized	Study Evaluating The Effect Of Ramipril On Urinary Protein Excretion In Renal Transplant Patients Converted To Sirolimus	2		NA	0.423	Fisher Exact					NA	All	229	Completed	Phase 4
NCT00502242	4483340	8216945	Percentage of Participants Using Statins	ramipril	ramipril|ramipril	Drug|Drug	NA	Kidney Transplant	Parallel Assignment	Interventional	Treatment	Randomized	Study Evaluating The Effect Of Ramipril On Urinary Protein Excretion In Renal Transplant Patients Converted To Sirolimus	2		NA	0.124	Fisher Exact					NA	All	229	Completed	Phase 4
NCT00502242	4483337	8216945	Percentage of Participants Using Statins	ramipril	ramipril|ramipril	Drug|Drug	NA	Kidney Transplant	Parallel Assignment	Interventional	Treatment	Randomized	Study Evaluating The Effect Of Ramipril On Urinary Protein Excretion In Renal Transplant Patients Converted To Sirolimus	2		NA	0.297	Fisher Exact					NA	All	229	Completed	Phase 4
NCT00502242	4483339	8216945	Percentage of Participants Using Statins	ramipril	ramipril|ramipril	Drug|Drug	NA	Kidney Transplant	Parallel Assignment	Interventional	Treatment	Randomized	Study Evaluating The Effect Of Ramipril On Urinary Protein Excretion In Renal Transplant Patients Converted To Sirolimus	2		NA	0.41	Fisher Exact					NA	All	229	Completed	Phase 4
NCT00502242	4483341	8216946	Percentage of Participants With Graft Loss at 24 and 52 Weeks Following Conversion to SRL	ramipril	ramipril|ramipril	Drug|Drug	NA	Kidney Transplant	Parallel Assignment	Interventional	Treatment	Randomized	Study Evaluating The Effect Of Ramipril On Urinary Protein Excretion In Renal Transplant Patients Converted To Sirolimus	2		NA	0.4773	Fisher Exact					NA	All	229	Completed	Phase 4
NCT00502242	4483343	8216947	Number of Participants With BCAR by Severity of First BCAR	ramipril	ramipril|ramipril	Drug|Drug	NA	Kidney Transplant	Parallel Assignment	Interventional	Treatment	Randomized	Study Evaluating The Effect Of Ramipril On Urinary Protein Excretion In Renal Transplant Patients Converted To Sirolimus	2		NA	0.7165	Cochran-Mantel-Haenszel					NA	All	229	Completed	Phase 4
NCT00502242	4483342	8216947	Number of Participants With BCAR by Severity of First BCAR	ramipril	ramipril|ramipril	Drug|Drug	NA	Kidney Transplant	Parallel Assignment	Interventional	Treatment	Randomized	Study Evaluating The Effect Of Ramipril On Urinary Protein Excretion In Renal Transplant Patients Converted To Sirolimus	2		NA	0.4795	Cochran-Mantel-Haenszel					NA	All	229	Completed	Phase 4
NCT00502242	4483344	8216949	Biopsy-Confirmed Acute Rejection (BCAR) - Number of Participants With an Event	ramipril	ramipril|ramipril	Drug|Drug	NA	Kidney Transplant	Parallel Assignment	Interventional	Treatment	Randomized	Study Evaluating The Effect Of Ramipril On Urinary Protein Excretion In Renal Transplant Patients Converted To Sirolimus	2	Hazard Ratio (HR)	2.487	0.0732	Log Rank	0.887	6.978	95		NA	All	229	Completed	Phase 4
NCT00502242	4483353	8216950	Change From Baseline in Fasting Lipid Parameters (Millimoles Per Liter [mmol/L]) at 4, 12, 24, and 52 Weeks Following Conversion to SRL	ramipril	ramipril|ramipril	Drug|Drug	NA	Kidney Transplant	Parallel Assignment	Interventional	Treatment	Randomized	Study Evaluating The Effect Of Ramipril On Urinary Protein Excretion In Renal Transplant Patients Converted To Sirolimus	2	Difference in Adjusted Means	0.05	0.229	ANCOVA				Standard Error of the Mean	0.05	All	229	Completed	Phase 4
NCT00502242	4483358	8216950	Change From Baseline in Fasting Lipid Parameters (Millimoles Per Liter [mmol/L]) at 4, 12, 24, and 52 Weeks Following Conversion to SRL	ramipril	ramipril|ramipril	Drug|Drug	NA	Kidney Transplant	Parallel Assignment	Interventional	Treatment	Randomized	Study Evaluating The Effect Of Ramipril On Urinary Protein Excretion In Renal Transplant Patients Converted To Sirolimus	2	Difference in adjusted means	0.02	0.903	ANCOVA				Standard Error of the Mean	0.14	All	229	Completed	Phase 4
NCT00502242	4483352	8216950	Change From Baseline in Fasting Lipid Parameters (Millimoles Per Liter [mmol/L]) at 4, 12, 24, and 52 Weeks Following Conversion to SRL	ramipril	ramipril|ramipril	Drug|Drug	NA	Kidney Transplant	Parallel Assignment	Interventional	Treatment	Randomized	Study Evaluating The Effect Of Ramipril On Urinary Protein Excretion In Renal Transplant Patients Converted To Sirolimus	2	Difference in Adjusted Means	0.03	0.766	ANCOVA				Standard Error of the Mean	0.09	All	229	Completed	Phase 4
NCT00502242	4483360	8216950	Change From Baseline in Fasting Lipid Parameters (Millimoles Per Liter [mmol/L]) at 4, 12, 24, and 52 Weeks Following Conversion to SRL	ramipril	ramipril|ramipril	Drug|Drug	NA	Kidney Transplant	Parallel Assignment	Interventional	Treatment	Randomized	Study Evaluating The Effect Of Ramipril On Urinary Protein Excretion In Renal Transplant Patients Converted To Sirolimus	2	Difference in Adjusted Means	-0.09	0.381	ANCOVA				Standard Error of the Mean	0.1	All	229	Completed	Phase 4
NCT00502242	4483346	8216950	Change From Baseline in Fasting Lipid Parameters (Millimoles Per Liter [mmol/L]) at 4, 12, 24, and 52 Weeks Following Conversion to SRL	ramipril	ramipril|ramipril	Drug|Drug	NA	Kidney Transplant	Parallel Assignment	Interventional	Treatment	Randomized	Study Evaluating The Effect Of Ramipril On Urinary Protein Excretion In Renal Transplant Patients Converted To Sirolimus	2	Difference in Adjusted Means	-0.19	0.264	ANCOVA				Standard Error of the Mean	0.17	All	229	Completed	Phase 4
NCT00502242	4483355	8216950	Change From Baseline in Fasting Lipid Parameters (Millimoles Per Liter [mmol/L]) at 4, 12, 24, and 52 Weeks Following Conversion to SRL	ramipril	ramipril|ramipril	Drug|Drug	NA	Kidney Transplant	Parallel Assignment	Interventional	Treatment	Randomized	Study Evaluating The Effect Of Ramipril On Urinary Protein Excretion In Renal Transplant Patients Converted To Sirolimus	2	Difference in Adjusted Means	0	0.919	ANCOVA				Standard Error of the Mean	0.03	All	229	Completed	Phase 4
NCT00502242	4483347	8216950	Change From Baseline in Fasting Lipid Parameters (Millimoles Per Liter [mmol/L]) at 4, 12, 24, and 52 Weeks Following Conversion to SRL	ramipril	ramipril|ramipril	Drug|Drug	NA	Kidney Transplant	Parallel Assignment	Interventional	Treatment	Randomized	Study Evaluating The Effect Of Ramipril On Urinary Protein Excretion In Renal Transplant Patients Converted To Sirolimus	2	Difference in Adjusted Means	-0.2	0.18	ANCOVA				Standard Error of the Mean	0.15	All	229	Completed	Phase 4
NCT00502242	4483356	8216950	Change From Baseline in Fasting Lipid Parameters (Millimoles Per Liter [mmol/L]) at 4, 12, 24, and 52 Weeks Following Conversion to SRL	ramipril	ramipril|ramipril	Drug|Drug	NA	Kidney Transplant	Parallel Assignment	Interventional	Treatment	Randomized	Study Evaluating The Effect Of Ramipril On Urinary Protein Excretion In Renal Transplant Patients Converted To Sirolimus	2	Difference in Adjusted Means	-0.03	0.451	ANCOVA				Standard Error of the Mean	0.03	All	229	Completed	Phase 4
NCT00502242	4483354	8216950	Change From Baseline in Fasting Lipid Parameters (Millimoles Per Liter [mmol/L]) at 4, 12, 24, and 52 Weeks Following Conversion to SRL	ramipril	ramipril|ramipril	Drug|Drug	NA	Kidney Transplant	Parallel Assignment	Interventional	Treatment	Randomized	Study Evaluating The Effect Of Ramipril On Urinary Protein Excretion In Renal Transplant Patients Converted To Sirolimus	2	Difference in Adjusted Means	0.02	0.637	ANCOVA				Standard Error of the Mean	0.04	All	229	Completed	Phase 4
NCT00502242	4483350	8216950	Change From Baseline in Fasting Lipid Parameters (Millimoles Per Liter [mmol/L]) at 4, 12, 24, and 52 Weeks Following Conversion to SRL	ramipril	ramipril|ramipril	Drug|Drug	NA	Kidney Transplant	Parallel Assignment	Interventional	Treatment	Randomized	Study Evaluating The Effect Of Ramipril On Urinary Protein Excretion In Renal Transplant Patients Converted To Sirolimus	2	Difference in Adjusted Means	0.1	0.457	ANCOVA				Standard Error of the Mean	0.13	All	229	Completed	Phase 4
NCT00502242	4483348	8216950	Change From Baseline in Fasting Lipid Parameters (Millimoles Per Liter [mmol/L]) at 4, 12, 24, and 52 Weeks Following Conversion to SRL	ramipril	ramipril|ramipril	Drug|Drug	NA	Kidney Transplant	Parallel Assignment	Interventional	Treatment	Randomized	Study Evaluating The Effect Of Ramipril On Urinary Protein Excretion In Renal Transplant Patients Converted To Sirolimus	2	Difference in Adjusted Means	-0.25	0.044	ANCOVA				Standard Error of the Mean	0.12	All	229	Completed	Phase 4
NCT00502242	4483349	8216950	Change From Baseline in Fasting Lipid Parameters (Millimoles Per Liter [mmol/L]) at 4, 12, 24, and 52 Weeks Following Conversion to SRL	ramipril	ramipril|ramipril	Drug|Drug	NA	Kidney Transplant	Parallel Assignment	Interventional	Treatment	Randomized	Study Evaluating The Effect Of Ramipril On Urinary Protein Excretion In Renal Transplant Patients Converted To Sirolimus	2	Difference in Adjusted Means	0.26	0.041	ANCOVA				Standard Error of the Mean	0.13	All	229	Completed	Phase 4
NCT00502242	4483357	8216950	Change From Baseline in Fasting Lipid Parameters (Millimoles Per Liter [mmol/L]) at 4, 12, 24, and 52 Weeks Following Conversion to SRL	ramipril	ramipril|ramipril	Drug|Drug	NA	Kidney Transplant	Parallel Assignment	Interventional	Treatment	Randomized	Study Evaluating The Effect Of Ramipril On Urinary Protein Excretion In Renal Transplant Patients Converted To Sirolimus	2	Difference in Adjusted Means	0.1	0.503	ANCOVA				Standard Error of the Mean	0.15	All	229	Completed	Phase 4
NCT00502242	4483345	8216950	Change From Baseline in Fasting Lipid Parameters (Millimoles Per Liter [mmol/L]) at 4, 12, 24, and 52 Weeks Following Conversion to SRL	ramipril	ramipril|ramipril	Drug|Drug	NA	Kidney Transplant	Parallel Assignment	Interventional	Treatment	Randomized	Study Evaluating The Effect Of Ramipril On Urinary Protein Excretion In Renal Transplant Patients Converted To Sirolimus	2	Difference in Adjusted Means	-0.14	0.408	ANCOVA				Standard Error of the Mean	0.17	All	229	Completed	Phase 4
NCT00502242	4483359	8216950	Change From Baseline in Fasting Lipid Parameters (Millimoles Per Liter [mmol/L]) at 4, 12, 24, and 52 Weeks Following Conversion to SRL	ramipril	ramipril|ramipril	Drug|Drug	NA	Kidney Transplant	Parallel Assignment	Interventional	Treatment	Randomized	Study Evaluating The Effect Of Ramipril On Urinary Protein Excretion In Renal Transplant Patients Converted To Sirolimus	2	Difference in Adjusted Means	0.01	0.956	ANCOVA				Standard Error of the Mean	0.13	All	229	Completed	Phase 4
NCT00502242	4483351	8216950	Change From Baseline in Fasting Lipid Parameters (Millimoles Per Liter [mmol/L]) at 4, 12, 24, and 52 Weeks Following Conversion to SRL	ramipril	ramipril|ramipril	Drug|Drug	NA	Kidney Transplant	Parallel Assignment	Interventional	Treatment	Randomized	Study Evaluating The Effect Of Ramipril On Urinary Protein Excretion In Renal Transplant Patients Converted To Sirolimus	2	Difference in Adjusted Means	0.14	0.217	ANCOVA				Standard Error of the Mean	0.11	All	229	Completed	Phase 4
NCT00502242	4483364	8216951	Percentage of Participants Using Red Blood Cell Production Stimulants (Erythropoiesis Stimulating Agents [ESAs])	ramipril	ramipril|ramipril	Drug|Drug	NA	Kidney Transplant	Parallel Assignment	Interventional	Treatment	Randomized	Study Evaluating The Effect Of Ramipril On Urinary Protein Excretion In Renal Transplant Patients Converted To Sirolimus	2		NA	0.064	Fisher Exact					NA	All	229	Completed	Phase 4
NCT00502242	4483363	8216951	Percentage of Participants Using Red Blood Cell Production Stimulants (Erythropoiesis Stimulating Agents [ESAs])	ramipril	ramipril|ramipril	Drug|Drug	NA	Kidney Transplant	Parallel Assignment	Interventional	Treatment	Randomized	Study Evaluating The Effect Of Ramipril On Urinary Protein Excretion In Renal Transplant Patients Converted To Sirolimus	2		NA	0.069	Fisher Exact					NA	All	229	Completed	Phase 4
NCT00502242	4483362	8216951	Percentage of Participants Using Red Blood Cell Production Stimulants (Erythropoiesis Stimulating Agents [ESAs])	ramipril	ramipril|ramipril	Drug|Drug	NA	Kidney Transplant	Parallel Assignment	Interventional	Treatment	Randomized	Study Evaluating The Effect Of Ramipril On Urinary Protein Excretion In Renal Transplant Patients Converted To Sirolimus	2		NA	0.752	Fisher Exact					NA	All	229	Completed	Phase 4
NCT00502242	4483361	8216951	Percentage of Participants Using Red Blood Cell Production Stimulants (Erythropoiesis Stimulating Agents [ESAs])	ramipril	ramipril|ramipril	Drug|Drug	NA	Kidney Transplant	Parallel Assignment	Interventional	Treatment	Randomized	Study Evaluating The Effect Of Ramipril On Urinary Protein Excretion In Renal Transplant Patients Converted To Sirolimus	2		NA	0.261	Fisher Exact					NA	All	229	Completed	Phase 4
NCT00502242	4483366	8216952	Percentage of Participants With Hemoglobin Levels ≤100 Grams Per Liter (g/L)	ramipril	ramipril|ramipril	Drug|Drug	NA	Kidney Transplant	Parallel Assignment	Interventional	Treatment	Randomized	Study Evaluating The Effect Of Ramipril On Urinary Protein Excretion In Renal Transplant Patients Converted To Sirolimus	2		NA	0.297	Fisher Exact					NA	All	229	Completed	Phase 4
NCT00502242	4483368	8216952	Percentage of Participants With Hemoglobin Levels ≤100 Grams Per Liter (g/L)	ramipril	ramipril|ramipril	Drug|Drug	NA	Kidney Transplant	Parallel Assignment	Interventional	Treatment	Randomized	Study Evaluating The Effect Of Ramipril On Urinary Protein Excretion In Renal Transplant Patients Converted To Sirolimus	2		NA	1	Fisher Exact					NA	All	229	Completed	Phase 4
NCT00502242	4483367	8216952	Percentage of Participants With Hemoglobin Levels ≤100 Grams Per Liter (g/L)	ramipril	ramipril|ramipril	Drug|Drug	NA	Kidney Transplant	Parallel Assignment	Interventional	Treatment	Randomized	Study Evaluating The Effect Of Ramipril On Urinary Protein Excretion In Renal Transplant Patients Converted To Sirolimus	2		NA	0.626	Fisher Exact					NA	All	229	Completed	Phase 4
NCT00502242	4483365	8216952	Percentage of Participants With Hemoglobin Levels ≤100 Grams Per Liter (g/L)	ramipril	ramipril|ramipril	Drug|Drug	NA	Kidney Transplant	Parallel Assignment	Interventional	Treatment	Randomized	Study Evaluating The Effect Of Ramipril On Urinary Protein Excretion In Renal Transplant Patients Converted To Sirolimus	2		NA	0.356	Fisher Exact					NA	All	229	Completed	Phase 4
NCT00502242	4483369	8216954	Percentage of Participants With Potentially Clinically Important Blood Pressure (BP) Values by Diastolic and Systolic BP Category	ramipril	ramipril|ramipril	Drug|Drug	NA	Kidney Transplant	Parallel Assignment	Interventional	Treatment	Randomized	Study Evaluating The Effect Of Ramipril On Urinary Protein Excretion In Renal Transplant Patients Converted To Sirolimus	2		NA	0.475	Fisher Exact					NA	All	229	Completed	Phase 4
NCT00502242	4483372	8216954	Percentage of Participants With Potentially Clinically Important Blood Pressure (BP) Values by Diastolic and Systolic BP Category	ramipril	ramipril|ramipril	Drug|Drug	NA	Kidney Transplant	Parallel Assignment	Interventional	Treatment	Randomized	Study Evaluating The Effect Of Ramipril On Urinary Protein Excretion In Renal Transplant Patients Converted To Sirolimus	2		NA	1	Fisher Exact					NA	All	229	Completed	Phase 4
NCT00502242	4483378	8216954	Percentage of Participants With Potentially Clinically Important Blood Pressure (BP) Values by Diastolic and Systolic BP Category	ramipril	ramipril|ramipril	Drug|Drug	NA	Kidney Transplant	Parallel Assignment	Interventional	Treatment	Randomized	Study Evaluating The Effect Of Ramipril On Urinary Protein Excretion In Renal Transplant Patients Converted To Sirolimus	2		NA	0.47	Fisher Exact					NA	All	229	Completed	Phase 4
NCT00502242	4483375	8216954	Percentage of Participants With Potentially Clinically Important Blood Pressure (BP) Values by Diastolic and Systolic BP Category	ramipril	ramipril|ramipril	Drug|Drug	NA	Kidney Transplant	Parallel Assignment	Interventional	Treatment	Randomized	Study Evaluating The Effect Of Ramipril On Urinary Protein Excretion In Renal Transplant Patients Converted To Sirolimus	2		NA	0.227	Fisher Exact					NA	All	229	Completed	Phase 4
NCT00502242	4483380	8216954	Percentage of Participants With Potentially Clinically Important Blood Pressure (BP) Values by Diastolic and Systolic BP Category	ramipril	ramipril|ramipril	Drug|Drug	NA	Kidney Transplant	Parallel Assignment	Interventional	Treatment	Randomized	Study Evaluating The Effect Of Ramipril On Urinary Protein Excretion In Renal Transplant Patients Converted To Sirolimus	2		NA	0.47	Fisher Exact					NA	All	229	Completed	Phase 4
NCT00502242	4483376	8216954	Percentage of Participants With Potentially Clinically Important Blood Pressure (BP) Values by Diastolic and Systolic BP Category	ramipril	ramipril|ramipril	Drug|Drug	NA	Kidney Transplant	Parallel Assignment	Interventional	Treatment	Randomized	Study Evaluating The Effect Of Ramipril On Urinary Protein Excretion In Renal Transplant Patients Converted To Sirolimus	2		NA	0.725	Fisher Exact					NA	All	229	Completed	Phase 4
NCT00502242	4483377	8216954	Percentage of Participants With Potentially Clinically Important Blood Pressure (BP) Values by Diastolic and Systolic BP Category	ramipril	ramipril|ramipril	Drug|Drug	NA	Kidney Transplant	Parallel Assignment	Interventional	Treatment	Randomized	Study Evaluating The Effect Of Ramipril On Urinary Protein Excretion In Renal Transplant Patients Converted To Sirolimus	2		NA	1	Fisher Exact					NA	All	229	Completed	Phase 4
NCT00502242	4483371	8216954	Percentage of Participants With Potentially Clinically Important Blood Pressure (BP) Values by Diastolic and Systolic BP Category	ramipril	ramipril|ramipril	Drug|Drug	NA	Kidney Transplant	Parallel Assignment	Interventional	Treatment	Randomized	Study Evaluating The Effect Of Ramipril On Urinary Protein Excretion In Renal Transplant Patients Converted To Sirolimus	2		NA	1	Fisher Exact					NA	All	229	Completed	Phase 4
NCT00502242	4483373	8216954	Percentage of Participants With Potentially Clinically Important Blood Pressure (BP) Values by Diastolic and Systolic BP Category	ramipril	ramipril|ramipril	Drug|Drug	NA	Kidney Transplant	Parallel Assignment	Interventional	Treatment	Randomized	Study Evaluating The Effect Of Ramipril On Urinary Protein Excretion In Renal Transplant Patients Converted To Sirolimus	2		NA	0.106	Fisher Exact					NA	All	229	Completed	Phase 4
NCT00502242	4483379	8216954	Percentage of Participants With Potentially Clinically Important Blood Pressure (BP) Values by Diastolic and Systolic BP Category	ramipril	ramipril|ramipril	Drug|Drug	NA	Kidney Transplant	Parallel Assignment	Interventional	Treatment	Randomized	Study Evaluating The Effect Of Ramipril On Urinary Protein Excretion In Renal Transplant Patients Converted To Sirolimus	2		NA	0.22	Fisher Exact					NA	All	229	Completed	Phase 4
NCT00502242	4483370	8216954	Percentage of Participants With Potentially Clinically Important Blood Pressure (BP) Values by Diastolic and Systolic BP Category	ramipril	ramipril|ramipril	Drug|Drug	NA	Kidney Transplant	Parallel Assignment	Interventional	Treatment	Randomized	Study Evaluating The Effect Of Ramipril On Urinary Protein Excretion In Renal Transplant Patients Converted To Sirolimus	2		NA	0.475	Fisher Exact					NA	All	229	Completed	Phase 4
NCT00502242	4483374	8216954	Percentage of Participants With Potentially Clinically Important Blood Pressure (BP) Values by Diastolic and Systolic BP Category	ramipril	ramipril|ramipril	Drug|Drug	NA	Kidney Transplant	Parallel Assignment	Interventional	Treatment	Randomized	Study Evaluating The Effect Of Ramipril On Urinary Protein Excretion In Renal Transplant Patients Converted To Sirolimus	2		NA	1	Fisher Exact					NA	All	229	Completed	Phase 4
NCT00502242	4483381	8216955	Fraction of Albumin (Milligrams Per Deciliter [mg/dL]) to Protein (mg/dL) in Urine at 24 and 52 Weeks After Conversion to SRL	ramipril	ramipril|ramipril	Drug|Drug	NA	Kidney Transplant	Parallel Assignment	Interventional	Treatment	Randomized	Study Evaluating The Effect Of Ramipril On Urinary Protein Excretion In Renal Transplant Patients Converted To Sirolimus	2	Treatment Ratio	1.04	0.7519	ANCOVA	0.82	1.31	95		NA	All	229	Completed	Phase 4
NCT00502242	4483382	8216955	Fraction of Albumin (Milligrams Per Deciliter [mg/dL]) to Protein (mg/dL) in Urine at 24 and 52 Weeks After Conversion to SRL	ramipril	ramipril|ramipril	Drug|Drug	NA	Kidney Transplant	Parallel Assignment	Interventional	Treatment	Randomized	Study Evaluating The Effect Of Ramipril On Urinary Protein Excretion In Renal Transplant Patients Converted To Sirolimus	2	Treatment Ratio	0.84	0.1167	ANCOVA	0.68	1.04	95		NA	All	229	Completed	Phase 4
NCT00502242	4483385	8216956	Abbreviated Modified Diet in Renal Disease (MDRD) Glomerular Filtration Rate (GFR) at Weeks 12, 24, and 52 Following Conversion to SRL	ramipril	ramipril|ramipril	Drug|Drug	NA	Kidney Transplant	Parallel Assignment	Interventional	Treatment	Randomized	Study Evaluating The Effect Of Ramipril On Urinary Protein Excretion In Renal Transplant Patients Converted To Sirolimus	2	Adjusted LS Mean Difference	-0.86	0.4933	ANCOVA	-3.33	1.61	95	Standard Error of the Mean	1.26	All	229	Completed	Phase 4
NCT00502242	4483383	8216956	Abbreviated Modified Diet in Renal Disease (MDRD) Glomerular Filtration Rate (GFR) at Weeks 12, 24, and 52 Following Conversion to SRL	ramipril	ramipril|ramipril	Drug|Drug	NA	Kidney Transplant	Parallel Assignment	Interventional	Treatment	Randomized	Study Evaluating The Effect Of Ramipril On Urinary Protein Excretion In Renal Transplant Patients Converted To Sirolimus	2	Adjusted LS Mean Difference	2.12	0.1475	ANCOVA	-0.75	4.99	95	Standard Error of the Mean	1.46	All	229	Completed	Phase 4
NCT00502242	4483384	8216956	Abbreviated Modified Diet in Renal Disease (MDRD) Glomerular Filtration Rate (GFR) at Weeks 12, 24, and 52 Following Conversion to SRL	ramipril	ramipril|ramipril	Drug|Drug	NA	Kidney Transplant	Parallel Assignment	Interventional	Treatment	Randomized	Study Evaluating The Effect Of Ramipril On Urinary Protein Excretion In Renal Transplant Patients Converted To Sirolimus	2	Adjusted LS Mean Difference	2.48	0.0888	ANCOVA	-0.38	5.33	95	Standard Error of the Mean	1.45	All	229	Completed	Phase 4
NCT00502242	4483386	8216957	Percentage of Participants Who Discontinued SRL Therapy at 24 and 52 Weeks Following Conversion to SRL	ramipril	ramipril|ramipril	Drug|Drug	NA	Kidney Transplant	Parallel Assignment	Interventional	Treatment	Randomized	Study Evaluating The Effect Of Ramipril On Urinary Protein Excretion In Renal Transplant Patients Converted To Sirolimus	2		NA	0.1115	Fisher Exact					NA	All	229	Completed	Phase 4
NCT00502242	4483387	8216957	Percentage of Participants Who Discontinued SRL Therapy at 24 and 52 Weeks Following Conversion to SRL	ramipril	ramipril|ramipril	Drug|Drug	NA	Kidney Transplant	Parallel Assignment	Interventional	Treatment	Randomized	Study Evaluating The Effect Of Ramipril On Urinary Protein Excretion In Renal Transplant Patients Converted To Sirolimus	2		NA	1	Fisher Exact					NA	All	229	Completed	Phase 4
NCT00502242	4483402	8216958	U Alb/c at Baseline and Weeks 3, 4, 8, 12, 24, 30, 36, and 52 Following Conversion to SRL	ramipril	ramipril|ramipril	Drug|Drug	NA	Kidney Transplant	Parallel Assignment	Interventional	Treatment	Randomized	Study Evaluating The Effect Of Ramipril On Urinary Protein Excretion In Renal Transplant Patients Converted To Sirolimus	2	Adjusted Geometric Mean Fold Change	1.91	NA						NA	All	229	Completed	Phase 4
NCT00502242	4483396	8216958	U Alb/c at Baseline and Weeks 3, 4, 8, 12, 24, 30, 36, and 52 Following Conversion to SRL	ramipril	ramipril|ramipril	Drug|Drug	NA	Kidney Transplant	Parallel Assignment	Interventional	Treatment	Randomized	Study Evaluating The Effect Of Ramipril On Urinary Protein Excretion In Renal Transplant Patients Converted To Sirolimus	2	Adjusted Geometric Mean Fold Change	2.5	NA						NA	All	229	Completed	Phase 4
NCT00502242	4483393	8216958	U Alb/c at Baseline and Weeks 3, 4, 8, 12, 24, 30, 36, and 52 Following Conversion to SRL	ramipril	ramipril|ramipril	Drug|Drug	NA	Kidney Transplant	Parallel Assignment	Interventional	Treatment	Randomized	Study Evaluating The Effect Of Ramipril On Urinary Protein Excretion In Renal Transplant Patients Converted To Sirolimus	2	Adjusted Geometric Mean Fold Change	2.52	NA						NA	All	229	Completed	Phase 4
NCT00502242	4483392	8216958	U Alb/c at Baseline and Weeks 3, 4, 8, 12, 24, 30, 36, and 52 Following Conversion to SRL	ramipril	ramipril|ramipril	Drug|Drug	NA	Kidney Transplant	Parallel Assignment	Interventional	Treatment	Randomized	Study Evaluating The Effect Of Ramipril On Urinary Protein Excretion In Renal Transplant Patients Converted To Sirolimus	2	Adjusted Geometric Mean Fold Change	3.27	NA						NA	All	229	Completed	Phase 4
NCT00502242	4483398	8216958	U Alb/c at Baseline and Weeks 3, 4, 8, 12, 24, 30, 36, and 52 Following Conversion to SRL	ramipril	ramipril|ramipril	Drug|Drug	NA	Kidney Transplant	Parallel Assignment	Interventional	Treatment	Randomized	Study Evaluating The Effect Of Ramipril On Urinary Protein Excretion In Renal Transplant Patients Converted To Sirolimus	2	Adjusted Geometric Mean Fold Change	3.39	NA						NA	All	229	Completed	Phase 4
NCT00502242	4483401	8216958	U Alb/c at Baseline and Weeks 3, 4, 8, 12, 24, 30, 36, and 52 Following Conversion to SRL	ramipril	ramipril|ramipril	Drug|Drug	NA	Kidney Transplant	Parallel Assignment	Interventional	Treatment	Randomized	Study Evaluating The Effect Of Ramipril On Urinary Protein Excretion In Renal Transplant Patients Converted To Sirolimus	2	Adjusted Geometric Mean Fold Change	2.92	NA						NA	All	229	Completed	Phase 4
NCT00502242	4483394	8216958	U Alb/c at Baseline and Weeks 3, 4, 8, 12, 24, 30, 36, and 52 Following Conversion to SRL	ramipril	ramipril|ramipril	Drug|Drug	NA	Kidney Transplant	Parallel Assignment	Interventional	Treatment	Randomized	Study Evaluating The Effect Of Ramipril On Urinary Protein Excretion In Renal Transplant Patients Converted To Sirolimus	2	Treatment Ratio	0.74	0.0577	ANCOVA	0.54	1.01	95		NA	All	229	Completed	Phase 4
NCT00502242	4483397	8216958	U Alb/c at Baseline and Weeks 3, 4, 8, 12, 24, 30, 36, and 52 Following Conversion to SRL	ramipril	ramipril|ramipril	Drug|Drug	NA	Kidney Transplant	Parallel Assignment	Interventional	Treatment	Randomized	Study Evaluating The Effect Of Ramipril On Urinary Protein Excretion In Renal Transplant Patients Converted To Sirolimus	2	Treatment Ratio	0.69	0.013	ANCOVA	0.51	0.92	95		NA	All	229	Completed	Phase 4
NCT00502242	4483409	8216958	U Alb/c at Baseline and Weeks 3, 4, 8, 12, 24, 30, 36, and 52 Following Conversion to SRL	ramipril	ramipril|ramipril	Drug|Drug	NA	Kidney Transplant	Parallel Assignment	Interventional	Treatment	Randomized	Study Evaluating The Effect Of Ramipril On Urinary Protein Excretion In Renal Transplant Patients Converted To Sirolimus	2	Treatment Ratio	0.71	0.0034	ANCOVA	0.57	0.89	95		NA	All	229	Completed	Phase 4
NCT00502242	4483391	8216958	U Alb/c at Baseline and Weeks 3, 4, 8, 12, 24, 30, 36, and 52 Following Conversion to SRL	ramipril	ramipril|ramipril	Drug|Drug	NA	Kidney Transplant	Parallel Assignment	Interventional	Treatment	Randomized	Study Evaluating The Effect Of Ramipril On Urinary Protein Excretion In Renal Transplant Patients Converted To Sirolimus	2	Treatment Ratio	0.77	0.1146	ANCOVA	0.56	1.07	95		NA	All	229	Completed	Phase 4
NCT00502242	4483404	8216958	U Alb/c at Baseline and Weeks 3, 4, 8, 12, 24, 30, 36, and 52 Following Conversion to SRL	ramipril	ramipril|ramipril	Drug|Drug	NA	Kidney Transplant	Parallel Assignment	Interventional	Treatment	Randomized	Study Evaluating The Effect Of Ramipril On Urinary Protein Excretion In Renal Transplant Patients Converted To Sirolimus	2	Adjusted Geometric Mean Fold Change	2.74	NA						NA	All	229	Completed	Phase 4
NCT00502242	4483403	8216958	U Alb/c at Baseline and Weeks 3, 4, 8, 12, 24, 30, 36, and 52 Following Conversion to SRL	ramipril	ramipril|ramipril	Drug|Drug	NA	Kidney Transplant	Parallel Assignment	Interventional	Treatment	Randomized	Study Evaluating The Effect Of Ramipril On Urinary Protein Excretion In Renal Transplant Patients Converted To Sirolimus	2	Treatment Ratio	0.61	0.0002	ANCOVA	0.47	0.79	95		NA	All	229	Completed	Phase 4
NCT00502242	4483407	8216958	U Alb/c at Baseline and Weeks 3, 4, 8, 12, 24, 30, 36, and 52 Following Conversion to SRL	ramipril	ramipril|ramipril	Drug|Drug	NA	Kidney Transplant	Parallel Assignment	Interventional	Treatment	Randomized	Study Evaluating The Effect Of Ramipril On Urinary Protein Excretion In Renal Transplant Patients Converted To Sirolimus	2	Adjusted Geometric Mean Fold Change	2.37	NA						NA	All	229	Completed	Phase 4
NCT00502242	4483395	8216958	U Alb/c at Baseline and Weeks 3, 4, 8, 12, 24, 30, 36, and 52 Following Conversion to SRL	ramipril	ramipril|ramipril	Drug|Drug	NA	Kidney Transplant	Parallel Assignment	Interventional	Treatment	Randomized	Study Evaluating The Effect Of Ramipril On Urinary Protein Excretion In Renal Transplant Patients Converted To Sirolimus	2	Adjusted Geometric Mean Fold Change	3.39	NA						NA	All	229	Completed	Phase 4
NCT00502242	4483408	8216958	U Alb/c at Baseline and Weeks 3, 4, 8, 12, 24, 30, 36, and 52 Following Conversion to SRL	ramipril	ramipril|ramipril	Drug|Drug	NA	Kidney Transplant	Parallel Assignment	Interventional	Treatment	Randomized	Study Evaluating The Effect Of Ramipril On Urinary Protein Excretion In Renal Transplant Patients Converted To Sirolimus	2	Adjusted Geometric Mean Fold Change	1.43	NA						NA	All	229	Completed	Phase 4
NCT00502242	4483411	8216958	U Alb/c at Baseline and Weeks 3, 4, 8, 12, 24, 30, 36, and 52 Following Conversion to SRL	ramipril	ramipril|ramipril	Drug|Drug	NA	Kidney Transplant	Parallel Assignment	Interventional	Treatment	Randomized	Study Evaluating The Effect Of Ramipril On Urinary Protein Excretion In Renal Transplant Patients Converted To Sirolimus	2	Adjusted Geometric Mean Fold Change	1.46	NA						NA	All	229	Completed	Phase 4
NCT00502242	4483388	8216958	U Alb/c at Baseline and Weeks 3, 4, 8, 12, 24, 30, 36, and 52 Following Conversion to SRL	ramipril	ramipril|ramipril	Drug|Drug	NA	Kidney Transplant	Parallel Assignment	Interventional	Treatment	Randomized	Study Evaluating The Effect Of Ramipril On Urinary Protein Excretion In Renal Transplant Patients Converted To Sirolimus	2	Treatment Ratio	0.85	0.3496	ANCOVA	0.6	1.2	95		NA	All	229	Completed	Phase 4
NCT00502242	4483390	8216958	U Alb/c at Baseline and Weeks 3, 4, 8, 12, 24, 30, 36, and 52 Following Conversion to SRL	ramipril	ramipril|ramipril	Drug|Drug	NA	Kidney Transplant	Parallel Assignment	Interventional	Treatment	Randomized	Study Evaluating The Effect Of Ramipril On Urinary Protein Excretion In Renal Transplant Patients Converted To Sirolimus	2	Adjusted Geometric Mean Fold Change	2.92	NA						NA	All	229	Completed	Phase 4
NCT00502242	4483399	8216958	U Alb/c at Baseline and Weeks 3, 4, 8, 12, 24, 30, 36, and 52 Following Conversion to SRL	ramipril	ramipril|ramipril	Drug|Drug	NA	Kidney Transplant	Parallel Assignment	Interventional	Treatment	Randomized	Study Evaluating The Effect Of Ramipril On Urinary Protein Excretion In Renal Transplant Patients Converted To Sirolimus	2	Adjusted Geometric Mean Fold Change	2.33	NA						NA	All	229	Completed	Phase 4
NCT00502242	4483389	8216958	U Alb/c at Baseline and Weeks 3, 4, 8, 12, 24, 30, 36, and 52 Following Conversion to SRL	ramipril	ramipril|ramipril	Drug|Drug	NA	Kidney Transplant	Parallel Assignment	Interventional	Treatment	Randomized	Study Evaluating The Effect Of Ramipril On Urinary Protein Excretion In Renal Transplant Patients Converted To Sirolimus	2	Adjusted Geometric Mean Fold Change	3.45	NA						NA	All	229	Completed	Phase 4
NCT00502242	4483406	8216958	U Alb/c at Baseline and Weeks 3, 4, 8, 12, 24, 30, 36, and 52 Following Conversion to SRL	ramipril	ramipril|ramipril	Drug|Drug	NA	Kidney Transplant	Parallel Assignment	Interventional	Treatment	Randomized	Study Evaluating The Effect Of Ramipril On Urinary Protein Excretion In Renal Transplant Patients Converted To Sirolimus	2	Treatment Ratio	0.6	0.0001	ANCOVA	0.47	0.76	95		NA	All	229	Completed	Phase 4
NCT00502242	4483405	8216958	U Alb/c at Baseline and Weeks 3, 4, 8, 12, 24, 30, 36, and 52 Following Conversion to SRL	ramipril	ramipril|ramipril	Drug|Drug	NA	Kidney Transplant	Parallel Assignment	Interventional	Treatment	Randomized	Study Evaluating The Effect Of Ramipril On Urinary Protein Excretion In Renal Transplant Patients Converted To Sirolimus	2	Adjusted Geometric Mean Fold Change	1.67	NA						NA	All	229	Completed	Phase 4
NCT00502242	4483410	8216958	U Alb/c at Baseline and Weeks 3, 4, 8, 12, 24, 30, 36, and 52 Following Conversion to SRL	ramipril	ramipril|ramipril	Drug|Drug	NA	Kidney Transplant	Parallel Assignment	Interventional	Treatment	Randomized	Study Evaluating The Effect Of Ramipril On Urinary Protein Excretion In Renal Transplant Patients Converted To Sirolimus	2	Adjusted Geometric Mean Fold Change	2.05	NA						NA	All	229	Completed	Phase 4
NCT00502242	4483400	8216958	U Alb/c at Baseline and Weeks 3, 4, 8, 12, 24, 30, 36, and 52 Following Conversion to SRL	ramipril	ramipril|ramipril	Drug|Drug	NA	Kidney Transplant	Parallel Assignment	Interventional	Treatment	Randomized	Study Evaluating The Effect Of Ramipril On Urinary Protein Excretion In Renal Transplant Patients Converted To Sirolimus	2	Treatment Ratio	0.65	0.0032	ANCOVA	0.49	0.87	95		NA	All	229	Completed	Phase 4
NCT00502242	4483419	8216959	U p/c at Baseline and Weeks 3, 4, 8, 12, 24, 30, 36, and 52 Following Conversion to SRL	ramipril	ramipril|ramipril	Drug|Drug	NA	Kidney Transplant	Parallel Assignment	Interventional	Treatment	Randomized	Study Evaluating The Effect Of Ramipril On Urinary Protein Excretion In Renal Transplant Patients Converted To Sirolimus	2	Adjusted Geometric Mean Fold Change	1.82	NA						NA	All	229	Completed	Phase 4
NCT00502242	4483421	8216959	U p/c at Baseline and Weeks 3, 4, 8, 12, 24, 30, 36, and 52 Following Conversion to SRL	ramipril	ramipril|ramipril	Drug|Drug	NA	Kidney Transplant	Parallel Assignment	Interventional	Treatment	Randomized	Study Evaluating The Effect Of Ramipril On Urinary Protein Excretion In Renal Transplant Patients Converted To Sirolimus	2	Treatment Ratio	0.83	0.0264	ANCOVA	0.7	0.98	95		NA	All	229	Completed	Phase 4
NCT00502242	4483423	8216959	U p/c at Baseline and Weeks 3, 4, 8, 12, 24, 30, 36, and 52 Following Conversion to SRL	ramipril	ramipril|ramipril	Drug|Drug	NA	Kidney Transplant	Parallel Assignment	Interventional	Treatment	Randomized	Study Evaluating The Effect Of Ramipril On Urinary Protein Excretion In Renal Transplant Patients Converted To Sirolimus	2	Adjusted Geometric Mean Fold Change	1.48	NA						NA	All	229	Completed	Phase 4
NCT00502242	4483422	8216959	U p/c at Baseline and Weeks 3, 4, 8, 12, 24, 30, 36, and 52 Following Conversion to SRL	ramipril	ramipril|ramipril	Drug|Drug	NA	Kidney Transplant	Parallel Assignment	Interventional	Treatment	Randomized	Study Evaluating The Effect Of Ramipril On Urinary Protein Excretion In Renal Transplant Patients Converted To Sirolimus	2	Adjusted Geometric Mean Fold Change	1.78	NA						NA	All	229	Completed	Phase 4
NCT00502242	4483414	8216959	U p/c at Baseline and Weeks 3, 4, 8, 12, 24, 30, 36, and 52 Following Conversion to SRL	ramipril	ramipril|ramipril	Drug|Drug	NA	Kidney Transplant	Parallel Assignment	Interventional	Treatment	Randomized	Study Evaluating The Effect Of Ramipril On Urinary Protein Excretion In Renal Transplant Patients Converted To Sirolimus	2	Adjusted Geometric Mean Fold Change	1.56	NA						NA	All	229	Completed	Phase 4
NCT00502242	4483433	8216959	U p/c at Baseline and Weeks 3, 4, 8, 12, 24, 30, 36, and 52 Following Conversion to SRL	ramipril	ramipril|ramipril	Drug|Drug	NA	Kidney Transplant	Parallel Assignment	Interventional	Treatment	Randomized	Study Evaluating The Effect Of Ramipril On Urinary Protein Excretion In Renal Transplant Patients Converted To Sirolimus	2	Treatment Ratio	0.85	0.0098	ANCOVA	0.76	0.96	95		NA	All	229	Completed	Phase 4
NCT00502242	4483412	8216959	U p/c at Baseline and Weeks 3, 4, 8, 12, 24, 30, 36, and 52 Following Conversion to SRL	ramipril	ramipril|ramipril	Drug|Drug	NA	Kidney Transplant	Parallel Assignment	Interventional	Treatment	Randomized	Study Evaluating The Effect Of Ramipril On Urinary Protein Excretion In Renal Transplant Patients Converted To Sirolimus	2	Treatment Ratio	0.84	0.06	ANCOVA	0.7	1.01	95		NA	All	229	Completed	Phase 4
NCT00502242	4483416	8216959	U p/c at Baseline and Weeks 3, 4, 8, 12, 24, 30, 36, and 52 Following Conversion to SRL	ramipril	ramipril|ramipril	Drug|Drug	NA	Kidney Transplant	Parallel Assignment	Interventional	Treatment	Randomized	Study Evaluating The Effect Of Ramipril On Urinary Protein Excretion In Renal Transplant Patients Converted To Sirolimus	2	Adjusted Geometric Mean Fold Change	1.67	NA						NA	All	229	Completed	Phase 4
NCT00502242	4483418	8216959	U p/c at Baseline and Weeks 3, 4, 8, 12, 24, 30, 36, and 52 Following Conversion to SRL	ramipril	ramipril|ramipril	Drug|Drug	NA	Kidney Transplant	Parallel Assignment	Interventional	Treatment	Randomized	Study Evaluating The Effect Of Ramipril On Urinary Protein Excretion In Renal Transplant Patients Converted To Sirolimus	2	Treatment Ratio	0.79	0.0062	ANCOVA	0.66	0.93	95		NA	All	229	Completed	Phase 4
NCT00502242	4483424	8216959	U p/c at Baseline and Weeks 3, 4, 8, 12, 24, 30, 36, and 52 Following Conversion to SRL	ramipril	ramipril|ramipril	Drug|Drug	NA	Kidney Transplant	Parallel Assignment	Interventional	Treatment	Randomized	Study Evaluating The Effect Of Ramipril On Urinary Protein Excretion In Renal Transplant Patients Converted To Sirolimus	2	Treatment Ratio	0.82	0.0165	ANCOVA	0.7	0.96	95		NA	All	229	Completed	Phase 4
NCT00502242	4483413	8216959	U p/c at Baseline and Weeks 3, 4, 8, 12, 24, 30, 36, and 52 Following Conversion to SRL	ramipril	ramipril|ramipril	Drug|Drug	NA	Kidney Transplant	Parallel Assignment	Interventional	Treatment	Randomized	Study Evaluating The Effect Of Ramipril On Urinary Protein Excretion In Renal Transplant Patients Converted To Sirolimus	2	Adjusted Geometric Mean Fold Change	1.86	NA						NA	All	229	Completed	Phase 4
NCT00502242	4483430	8216959	U p/c at Baseline and Weeks 3, 4, 8, 12, 24, 30, 36, and 52 Following Conversion to SRL	ramipril	ramipril|ramipril	Drug|Drug	NA	Kidney Transplant	Parallel Assignment	Interventional	Treatment	Randomized	Study Evaluating The Effect Of Ramipril On Urinary Protein Excretion In Renal Transplant Patients Converted To Sirolimus	2	Treatment Ratio	0.78	0.0003	ANCOVA	0.68	0.89	95		NA	All	229	Completed	Phase 4
NCT00502242	4483417	8216959	U p/c at Baseline and Weeks 3, 4, 8, 12, 24, 30, 36, and 52 Following Conversion to SRL	ramipril	ramipril|ramipril	Drug|Drug	NA	Kidney Transplant	Parallel Assignment	Interventional	Treatment	Randomized	Study Evaluating The Effect Of Ramipril On Urinary Protein Excretion In Renal Transplant Patients Converted To Sirolimus	2	Adjusted Geometric Mean Fold Change	1.4	NA						NA	All	229	Completed	Phase 4
NCT00502242	4483425	8216959	U p/c at Baseline and Weeks 3, 4, 8, 12, 24, 30, 36, and 52 Following Conversion to SRL	ramipril	ramipril|ramipril	Drug|Drug	NA	Kidney Transplant	Parallel Assignment	Interventional	Treatment	Randomized	Study Evaluating The Effect Of Ramipril On Urinary Protein Excretion In Renal Transplant Patients Converted To Sirolimus	2	Adjusted Geometric Mean Fold Change	1.63	NA						NA	All	229	Completed	Phase 4
NCT00502242	4483432	8216959	U p/c at Baseline and Weeks 3, 4, 8, 12, 24, 30, 36, and 52 Following Conversion to SRL	ramipril	ramipril|ramipril	Drug|Drug	NA	Kidney Transplant	Parallel Assignment	Interventional	Treatment	Randomized	Study Evaluating The Effect Of Ramipril On Urinary Protein Excretion In Renal Transplant Patients Converted To Sirolimus	2	Adjusted Geometric Mean Fold Change	1.18	NA						NA	All	229	Completed	Phase 4
NCT00502242	4483428	8216959	U p/c at Baseline and Weeks 3, 4, 8, 12, 24, 30, 36, and 52 Following Conversion to SRL	ramipril	ramipril|ramipril	Drug|Drug	NA	Kidney Transplant	Parallel Assignment	Interventional	Treatment	Randomized	Study Evaluating The Effect Of Ramipril On Urinary Protein Excretion In Renal Transplant Patients Converted To Sirolimus	2	Adjusted Geometric Mean Fold Change	1.61	NA						NA	All	229	Completed	Phase 4
NCT00502242	4483420	8216959	U p/c at Baseline and Weeks 3, 4, 8, 12, 24, 30, 36, and 52 Following Conversion to SRL	ramipril	ramipril|ramipril	Drug|Drug	NA	Kidney Transplant	Parallel Assignment	Interventional	Treatment	Randomized	Study Evaluating The Effect Of Ramipril On Urinary Protein Excretion In Renal Transplant Patients Converted To Sirolimus	2	Adjusted Geometric Mean Fold Change	1.43	NA						NA	All	229	Completed	Phase 4
NCT00502242	4483431	8216959	U p/c at Baseline and Weeks 3, 4, 8, 12, 24, 30, 36, and 52 Following Conversion to SRL	ramipril	ramipril|ramipril	Drug|Drug	NA	Kidney Transplant	Parallel Assignment	Interventional	Treatment	Randomized	Study Evaluating The Effect Of Ramipril On Urinary Protein Excretion In Renal Transplant Patients Converted To Sirolimus	2	Adjusted Geometric Mean Fold Change	1.52	NA						NA	All	229	Completed	Phase 4
NCT00502242	4483429	8216959	U p/c at Baseline and Weeks 3, 4, 8, 12, 24, 30, 36, and 52 Following Conversion to SRL	ramipril	ramipril|ramipril	Drug|Drug	NA	Kidney Transplant	Parallel Assignment	Interventional	Treatment	Randomized	Study Evaluating The Effect Of Ramipril On Urinary Protein Excretion In Renal Transplant Patients Converted To Sirolimus	2	Adjusted Geometric Mean Fold Change	1.27	NA						NA	All	229	Completed	Phase 4
NCT00502242	4483426	8216959	U p/c at Baseline and Weeks 3, 4, 8, 12, 24, 30, 36, and 52 Following Conversion to SRL	ramipril	ramipril|ramipril	Drug|Drug	NA	Kidney Transplant	Parallel Assignment	Interventional	Treatment	Randomized	Study Evaluating The Effect Of Ramipril On Urinary Protein Excretion In Renal Transplant Patients Converted To Sirolimus	2	Adjusted Geometric Mean Fold Change	1.34	NA						NA	All	229	Completed	Phase 4
NCT00502242	4483427	8216959	U p/c at Baseline and Weeks 3, 4, 8, 12, 24, 30, 36, and 52 Following Conversion to SRL	ramipril	ramipril|ramipril	Drug|Drug	NA	Kidney Transplant	Parallel Assignment	Interventional	Treatment	Randomized	Study Evaluating The Effect Of Ramipril On Urinary Protein Excretion In Renal Transplant Patients Converted To Sirolimus	2	Treatment Ratio	0.79	0.0016	ANCOVA	0.68	0.91	95		NA	All	229	Completed	Phase 4
NCT00502242	4483434	8216959	U p/c at Baseline and Weeks 3, 4, 8, 12, 24, 30, 36, and 52 Following Conversion to SRL	ramipril	ramipril|ramipril	Drug|Drug	NA	Kidney Transplant	Parallel Assignment	Interventional	Treatment	Randomized	Study Evaluating The Effect Of Ramipril On Urinary Protein Excretion In Renal Transplant Patients Converted To Sirolimus	2	Adjusted Geometric Mean Fold Change	1.36	NA						NA	All	229	Completed	Phase 4
NCT00502242	4483415	8216959	U p/c at Baseline and Weeks 3, 4, 8, 12, 24, 30, 36, and 52 Following Conversion to SRL	ramipril	ramipril|ramipril	Drug|Drug	NA	Kidney Transplant	Parallel Assignment	Interventional	Treatment	Randomized	Study Evaluating The Effect Of Ramipril On Urinary Protein Excretion In Renal Transplant Patients Converted To Sirolimus	2	Treatment Ratio	0.84	0.0341	ANCOVA	0.72	0.99	95		NA	All	229	Completed	Phase 4
NCT00502242	4483435	8216959	U p/c at Baseline and Weeks 3, 4, 8, 12, 24, 30, 36, and 52 Following Conversion to SRL	ramipril	ramipril|ramipril	Drug|Drug	NA	Kidney Transplant	Parallel Assignment	Interventional	Treatment	Randomized	Study Evaluating The Effect Of Ramipril On Urinary Protein Excretion In Renal Transplant Patients Converted To Sirolimus	2	Adjusted Geometric Mean Fold Change	1.16	NA						NA	All	229	Completed	Phase 4
NCT00502242	4483436	8216960	Percentage of Participants With Both U Alb/c <0.5 and U p/c <0.5 at 24 and 52 Weeks Following Conversion to SRL	ramipril	ramipril|ramipril	Drug|Drug	NA	Kidney Transplant	Parallel Assignment	Interventional	Treatment	Randomized	Study Evaluating The Effect Of Ramipril On Urinary Protein Excretion In Renal Transplant Patients Converted To Sirolimus	2		NA	0.121	Fisher Exact					NA	All	229	Completed	Phase 4
NCT00502242	4483437	8216960	Percentage of Participants With Both U Alb/c <0.5 and U p/c <0.5 at 24 and 52 Weeks Following Conversion to SRL	ramipril	ramipril|ramipril	Drug|Drug	NA	Kidney Transplant	Parallel Assignment	Interventional	Treatment	Randomized	Study Evaluating The Effect Of Ramipril On Urinary Protein Excretion In Renal Transplant Patients Converted To Sirolimus	2		NA	0.002	Fisher Exact					NA	All	229	Completed	Phase 4
NCT00502242	4483439	8216961	Percentage of Participants With Urinary Albumin to Creatinine Ratio (U Alb/c) <0.5 at 24 and 52 Weeks Following Conversion to SRL	ramipril	ramipril|ramipril	Drug|Drug	NA	Kidney Transplant	Parallel Assignment	Interventional	Treatment	Randomized	Study Evaluating The Effect Of Ramipril On Urinary Protein Excretion In Renal Transplant Patients Converted To Sirolimus	2		NA	0.093	Fisher Exact					NA	All	229	Completed	Phase 4
NCT00502242	4483438	8216961	Percentage of Participants With Urinary Albumin to Creatinine Ratio (U Alb/c) <0.5 at 24 and 52 Weeks Following Conversion to SRL	ramipril	ramipril|ramipril	Drug|Drug	NA	Kidney Transplant	Parallel Assignment	Interventional	Treatment	Randomized	Study Evaluating The Effect Of Ramipril On Urinary Protein Excretion In Renal Transplant Patients Converted To Sirolimus	2		NA	0.219	Fisher Exact					NA	All	229	Completed	Phase 4
NCT00502242	4483441	8216962	Percentage of Participants With U p/c <0.5 at 24 and 52 Weeks Following Conversion to Sirolimus	ramipril	ramipril|ramipril	Drug|Drug	NA	Kidney Transplant	Parallel Assignment	Interventional	Treatment	Randomized	Study Evaluating The Effect Of Ramipril On Urinary Protein Excretion In Renal Transplant Patients Converted To Sirolimus	2		NA	0.002	Fisher Exact					NA	All	229	Completed	Phase 4
NCT00502242	4483440	8216962	Percentage of Participants With U p/c <0.5 at 24 and 52 Weeks Following Conversion to Sirolimus	ramipril	ramipril|ramipril	Drug|Drug	NA	Kidney Transplant	Parallel Assignment	Interventional	Treatment	Randomized	Study Evaluating The Effect Of Ramipril On Urinary Protein Excretion In Renal Transplant Patients Converted To Sirolimus	2		NA	0.074	Fisher Exact					NA	All	229	Completed	Phase 4
NCT00502242	4483442	8216963	Percentage of Participants Who Had a Dose Escalation in Randomized Test Article (Ramipril or Placebo) by 52 Weeks Following Conversion to SRL	ramipril	ramipril|ramipril	Drug|Drug	NA	Kidney Transplant	Parallel Assignment	Interventional	Treatment	Randomized	Study Evaluating The Effect Of Ramipril On Urinary Protein Excretion In Renal Transplant Patients Converted To Sirolimus	2	Hazard Ratio (HR)	0.425	0.0031	Log Rank	0.237	0.763	95		NA	All	229	Completed	Phase 4
NCT00502242	4483443	8216964	Percentage of Participants Who Had Initiated Losartan Therapy at 52 Weeks Following Conversion to SRL	ramipril	ramipril|ramipril	Drug|Drug	NA	Kidney Transplant	Parallel Assignment	Interventional	Treatment	Randomized	Study Evaluating The Effect Of Ramipril On Urinary Protein Excretion In Renal Transplant Patients Converted To Sirolimus	2	Hazard Ratio (HR)	0.228	0.0002	Log Rank	0.099	0.528	95		NA	All	229	Completed	Phase 4
NCT00502307	4483323	8216936	Overall Progression-free Survival (From Start of Treatment)	NA	Tivozanib (AV-951)|Placebo comparator	Drug|Drug	carcinoma|carcinoma, renal cell	Carcinoma, Renal Cell	Parallel Assignment	Interventional	Treatment	Randomized	A Study of Tivozanib (AV-951), an Oral VEGF Receptor Tyrosine Kinase Inhibitor, in the Treatment of Renal Cell Carcinoma	2		NA	0.003	Log Rank					NA	All	272	Completed	Phase 2
NCT00502307	4483322	8216936	Overall Progression-free Survival (From Start of Treatment)	NA	Tivozanib (AV-951)|Placebo comparator	Drug|Drug	carcinoma|carcinoma, renal cell	Carcinoma, Renal Cell	Parallel Assignment	Interventional	Treatment	Randomized	A Study of Tivozanib (AV-951), an Oral VEGF Receptor Tyrosine Kinase Inhibitor, in the Treatment of Renal Cell Carcinoma	2		NA	0.089	Log Rank					NA	All	272	Completed	Phase 2
NCT00502307	4483325	8216937	Number of Subjects With Progression Free-survival (PFS) After Random Assignment (Randomized Sub-set Only) (at 12 Weeks Post Randomization )	NA	Tivozanib (AV-951)|Placebo comparator	Drug|Drug	carcinoma|carcinoma, renal cell	Carcinoma, Renal Cell	Parallel Assignment	Interventional	Treatment	Randomized	A Study of Tivozanib (AV-951), an Oral VEGF Receptor Tyrosine Kinase Inhibitor, in the Treatment of Renal Cell Carcinoma	2		NA	0.005	Log Rank					NA	All	272	Completed	Phase 2
NCT00502307	4483324	8216937	Number of Subjects With Progression Free-survival (PFS) After Random Assignment (Randomized Sub-set Only) (at 12 Weeks Post Randomization )	NA	Tivozanib (AV-951)|Placebo comparator	Drug|Drug	carcinoma|carcinoma, renal cell	Carcinoma, Renal Cell	Parallel Assignment	Interventional	Treatment	Randomized	A Study of Tivozanib (AV-951), an Oral VEGF Receptor Tyrosine Kinase Inhibitor, in the Treatment of Renal Cell Carcinoma	2		NA	0.129	Log Rank					NA	All	272	Completed	Phase 2
NCT00502307	4483327	8216938	Percentage of Randomly Assigned Subjects Remaining Progression Free at 12 Weeks Following Random Assignment to Tivozanib (AV-951) or Placebo	NA	Tivozanib (AV-951)|Placebo comparator	Drug|Drug	carcinoma|carcinoma, renal cell	Carcinoma, Renal Cell	Parallel Assignment	Interventional	Treatment	Randomized	A Study of Tivozanib (AV-951), an Oral VEGF Receptor Tyrosine Kinase Inhibitor, in the Treatment of Renal Cell Carcinoma	2		NA	0.001	Cochran-Mantel-Haenszel					NA	All	272	Completed	Phase 2
NCT00502307	4483326	8216938	Percentage of Randomly Assigned Subjects Remaining Progression Free at 12 Weeks Following Random Assignment to Tivozanib (AV-951) or Placebo	NA	Tivozanib (AV-951)|Placebo comparator	Drug|Drug	carcinoma|carcinoma, renal cell	Carcinoma, Renal Cell	Parallel Assignment	Interventional	Treatment	Randomized	A Study of Tivozanib (AV-951), an Oral VEGF Receptor Tyrosine Kinase Inhibitor, in the Treatment of Renal Cell Carcinoma	2		NA	0.001	Cochran-Mantel-Haenszel					NA	All	272	Completed	Phase 2
NCT00502307	4483329	8216939	Objective Response [Complete Response (CR) + Partial Response (PR)] Rate at 16 Week Open-Label Period (All Treated Population)	NA	Tivozanib (AV-951)|Placebo comparator	Drug|Drug	carcinoma|carcinoma, renal cell	Carcinoma, Renal Cell	Parallel Assignment	Interventional	Treatment	Randomized	A Study of Tivozanib (AV-951), an Oral VEGF Receptor Tyrosine Kinase Inhibitor, in the Treatment of Renal Cell Carcinoma	2	Exact binomial distribution	24.6	NA		19.6	30.2	95		NA	All	272	Completed	Phase 2
NCT00502307	4483328	8216939	Objective Response [Complete Response (CR) + Partial Response (PR)] Rate at 16 Week Open-Label Period (All Treated Population)	NA	Tivozanib (AV-951)|Placebo comparator	Drug|Drug	carcinoma|carcinoma, renal cell	Carcinoma, Renal Cell	Parallel Assignment	Interventional	Treatment	Randomized	A Study of Tivozanib (AV-951), an Oral VEGF Receptor Tyrosine Kinase Inhibitor, in the Treatment of Renal Cell Carcinoma	2	Exact binomial distribution	18	NA		13.6	23.1	95		NA	All	272	Completed	Phase 2
NCT00502697	4483321	8216853	Infant Gestational Age	NA	Targeted Nurse Home Visits|Conventional prenatal/postpartum care	Behavioral|Other	premature birth	Preterm Birth	Parallel Assignment	Interventional	Prevention	Randomized	Tennessee Connections for Better Birth Outcomes	2		NA	0.64	Wilcoxon (Mann-Whitney)					NA	Female	236	Completed	N/A
NCT00502944	4483251	8216787	Test Acceptance Rate	NA	Counselor-based HIV screening|Emergency staff member-based HIV screening	Behavioral|Behavioral	hiv infections	HIV Infections	Parallel Assignment	Interventional	Screening	Randomized	Two Approaches to Routine HIV Testing in a Hospital Emergency Department	2	Rate Difference (%)	-4	0.02	Chi-squared	-8	-1	95		NA	All	4855	Completed	N/A
NCT00502944	4483252	8216788	Test Offer Rate	NA	Counselor-based HIV screening|Emergency staff member-based HIV screening	Behavioral|Behavioral	hiv infections	HIV Infections	Parallel Assignment	Interventional	Screening	Randomized	Two Approaches to Routine HIV Testing in a Hospital Emergency Department	2	Rate Difference (%)	44	0.001	Chi-squared	42	47	95		NA	All	4855	Completed	N/A
NCT00502944	4483253	8216789	Overall Rapid HIV Testing Rate	NA	Counselor-based HIV screening|Emergency staff member-based HIV screening	Behavioral|Behavioral	hiv infections	HIV Infections	Parallel Assignment	Interventional	Screening	Randomized	Two Approaches to Routine HIV Testing in a Hospital Emergency Department	2	Rate Difference (%)	30	0.001	Chi-squared	27	32	95		NA	All	4855	Completed	N/A
NCT00503698	4483242	8216712	Morbidity - Number of Hospitalisations, in Addition to Normal Dialysis Procedures	NA	somatropin|placebo	Drug|Drug	kidney failure, chronic|kidney diseases|renal insufficiency, chronic	Chronic Kidney Disease|End-Stage Renal Disease	Parallel Assignment	Interventional	Treatment	Randomized	The Effect of Somatropin Treatment in Adult Patients on Chronic Dialysis	2	Rate ratio	1.13	0.4409	Negative binomial regression	0.83	1.53	95		NA	All	712	Terminated	Phase 3
NCT00503698	4483243	8216713	Morbidity - Time From Randomisation to Next Cardiovascular Event (Defined as Composite of All-cause Mortality, Non-fatal Myocardial Infarction, Stroke, Cardiac Insufficiency and Other Thrombo-embolic Event)	NA	somatropin|placebo	Drug|Drug	kidney failure, chronic|kidney diseases|renal insufficiency, chronic	Chronic Kidney Disease|End-Stage Renal Disease	Parallel Assignment	Interventional	Treatment	Randomized	The Effect of Somatropin Treatment in Adult Patients on Chronic Dialysis	2	Cox Proportional Hazard	0.88	0.4977	Regression, Cox	0.6	1.28	95		NA	All	712	Terminated	Phase 3
NCT00503698	4483244	8216714	Mortality - Time to All-cause Death	NA	somatropin|placebo	Drug|Drug	kidney failure, chronic|kidney diseases|renal insufficiency, chronic	Chronic Kidney Disease|End-Stage Renal Disease	Parallel Assignment	Interventional	Treatment	Randomized	The Effect of Somatropin Treatment in Adult Patients on Chronic Dialysis	2	Cox Proportional Hazard	0.97	0.91	Regression, Cox	0.6	1.57	95		NA	All	712	Terminated	Phase 3
NCT00504309	4483241	8216654	Lipid Profile	NA	4/day of 4g P-OM3 capsules|4/day of 1g P-OM3 capsules|Corn Oil Placebo, 4 capsules/day for 8 weeks	Drug|Drug|Drug	hypertriglyceridemia	Hypertriglyceridemia	Crossover Assignment	Interventional	Basic Science	Randomized	Vascular and Lipid Effects of Omega-3 Fatty Acids in People With Moderately Elevated Triglycerides	6		NA	0.002	Mixed Models Analysis					NA	All	28	Completed	N/A
NCT00504309	4483240	8216654	Lipid Profile	NA	4/day of 4g P-OM3 capsules|4/day of 1g P-OM3 capsules|Corn Oil Placebo, 4 capsules/day for 8 weeks	Drug|Drug|Drug	hypertriglyceridemia	Hypertriglyceridemia	Crossover Assignment	Interventional	Basic Science	Randomized	Vascular and Lipid Effects of Omega-3 Fatty Acids in People With Moderately Elevated Triglycerides	6		NA	0.05	Mixed Models Analysis					NA	All	28	Completed	N/A
NCT00504556	4483230	8216637	Adjudicated Incidence of Bleeding Events	warfarin|edoxaban	Edoxaban (DU-176b)|Edoxaban (DU-176b)|Edoxaban (DU-176b)|Edoxaban (DU-176b)|warfarin	Drug|Drug|Drug|Drug|Drug	thromboembolism|atrial fibrillation	Atrial Fibrillation|Thromboembolism	Parallel Assignment	Interventional	Prevention	Randomized	A Study to Assess the Safety of a Potential New Drug in Comparison to the Standard Practice of Dosing With Warfarin for Non-valvular Atrial Fibrillation	5		NA	0.119	Fisher Exact					NA	All	1146	Completed	Phase 2
NCT00504556	4483229	8216637	Adjudicated Incidence of Bleeding Events	warfarin|edoxaban	Edoxaban (DU-176b)|Edoxaban (DU-176b)|Edoxaban (DU-176b)|Edoxaban (DU-176b)|warfarin	Drug|Drug|Drug|Drug|Drug	thromboembolism|atrial fibrillation	Atrial Fibrillation|Thromboembolism	Parallel Assignment	Interventional	Prevention	Randomized	A Study to Assess the Safety of a Potential New Drug in Comparison to the Standard Practice of Dosing With Warfarin for Non-valvular Atrial Fibrillation	5		NA	1	Fisher Exact					NA	All	1146	Completed	Phase 2
NCT00504556	4483233	8216637	Adjudicated Incidence of Bleeding Events	warfarin|edoxaban	Edoxaban (DU-176b)|Edoxaban (DU-176b)|Edoxaban (DU-176b)|Edoxaban (DU-176b)|warfarin	Drug|Drug|Drug|Drug|Drug	thromboembolism|atrial fibrillation	Atrial Fibrillation|Thromboembolism	Parallel Assignment	Interventional	Prevention	Randomized	A Study to Assess the Safety of a Potential New Drug in Comparison to the Standard Practice of Dosing With Warfarin for Non-valvular Atrial Fibrillation	5		NA	0.807	Fisher Exact					NA	All	1146	Completed	Phase 2
NCT00504556	4483232	8216637	Adjudicated Incidence of Bleeding Events	warfarin|edoxaban	Edoxaban (DU-176b)|Edoxaban (DU-176b)|Edoxaban (DU-176b)|Edoxaban (DU-176b)|warfarin	Drug|Drug|Drug|Drug|Drug	thromboembolism|atrial fibrillation	Atrial Fibrillation|Thromboembolism	Parallel Assignment	Interventional	Prevention	Randomized	A Study to Assess the Safety of a Potential New Drug in Comparison to the Standard Practice of Dosing With Warfarin for Non-valvular Atrial Fibrillation	5		NA	0.002	Fisher Exact					NA	All	1146	Completed	Phase 2
NCT00504556	4483239	8216637	Adjudicated Incidence of Bleeding Events	warfarin|edoxaban	Edoxaban (DU-176b)|Edoxaban (DU-176b)|Edoxaban (DU-176b)|Edoxaban (DU-176b)|warfarin	Drug|Drug|Drug|Drug|Drug	thromboembolism|atrial fibrillation	Atrial Fibrillation|Thromboembolism	Parallel Assignment	Interventional	Prevention	Randomized	A Study to Assess the Safety of a Potential New Drug in Comparison to the Standard Practice of Dosing With Warfarin for Non-valvular Atrial Fibrillation	5		NA	0.367	Fisher Exact					NA	All	1146	Completed	Phase 2
NCT00504556	4483237	8216637	Adjudicated Incidence of Bleeding Events	warfarin|edoxaban	Edoxaban (DU-176b)|Edoxaban (DU-176b)|Edoxaban (DU-176b)|Edoxaban (DU-176b)|warfarin	Drug|Drug|Drug|Drug|Drug	thromboembolism|atrial fibrillation	Atrial Fibrillation|Thromboembolism	Parallel Assignment	Interventional	Prevention	Randomized	A Study to Assess the Safety of a Potential New Drug in Comparison to the Standard Practice of Dosing With Warfarin for Non-valvular Atrial Fibrillation	5		NA	0.864	Fisher Exact					NA	All	1146	Completed	Phase 2
NCT00504556	4483235	8216637	Adjudicated Incidence of Bleeding Events	warfarin|edoxaban	Edoxaban (DU-176b)|Edoxaban (DU-176b)|Edoxaban (DU-176b)|Edoxaban (DU-176b)|warfarin	Drug|Drug|Drug|Drug|Drug	thromboembolism|atrial fibrillation	Atrial Fibrillation|Thromboembolism	Parallel Assignment	Interventional	Prevention	Randomized	A Study to Assess the Safety of a Potential New Drug in Comparison to the Standard Practice of Dosing With Warfarin for Non-valvular Atrial Fibrillation	5		NA	1	Fisher Exact					NA	All	1146	Completed	Phase 2
NCT00504556	4483236	8216637	Adjudicated Incidence of Bleeding Events	warfarin|edoxaban	Edoxaban (DU-176b)|Edoxaban (DU-176b)|Edoxaban (DU-176b)|Edoxaban (DU-176b)|warfarin	Drug|Drug|Drug|Drug|Drug	thromboembolism|atrial fibrillation	Atrial Fibrillation|Thromboembolism	Parallel Assignment	Interventional	Prevention	Randomized	A Study to Assess the Safety of a Potential New Drug in Comparison to the Standard Practice of Dosing With Warfarin for Non-valvular Atrial Fibrillation	5		NA	0.002	Fisher Exact					NA	All	1146	Completed	Phase 2
NCT00504556	4483238	8216637	Adjudicated Incidence of Bleeding Events	warfarin|edoxaban	Edoxaban (DU-176b)|Edoxaban (DU-176b)|Edoxaban (DU-176b)|Edoxaban (DU-176b)|warfarin	Drug|Drug|Drug|Drug|Drug	thromboembolism|atrial fibrillation	Atrial Fibrillation|Thromboembolism	Parallel Assignment	Interventional	Prevention	Randomized	A Study to Assess the Safety of a Potential New Drug in Comparison to the Standard Practice of Dosing With Warfarin for Non-valvular Atrial Fibrillation	5		NA	0.104	Fisher Exact					NA	All	1146	Completed	Phase 2
NCT00504556	4483234	8216637	Adjudicated Incidence of Bleeding Events	warfarin|edoxaban	Edoxaban (DU-176b)|Edoxaban (DU-176b)|Edoxaban (DU-176b)|Edoxaban (DU-176b)|warfarin	Drug|Drug|Drug|Drug|Drug	thromboembolism|atrial fibrillation	Atrial Fibrillation|Thromboembolism	Parallel Assignment	Interventional	Prevention	Randomized	A Study to Assess the Safety of a Potential New Drug in Comparison to the Standard Practice of Dosing With Warfarin for Non-valvular Atrial Fibrillation	5		NA	0.029	Fisher Exact					NA	All	1146	Completed	Phase 2
NCT00504556	4483231	8216637	Adjudicated Incidence of Bleeding Events	warfarin|edoxaban	Edoxaban (DU-176b)|Edoxaban (DU-176b)|Edoxaban (DU-176b)|Edoxaban (DU-176b)|warfarin	Drug|Drug|Drug|Drug|Drug	thromboembolism|atrial fibrillation	Atrial Fibrillation|Thromboembolism	Parallel Assignment	Interventional	Prevention	Randomized	A Study to Assess the Safety of a Potential New Drug in Comparison to the Standard Practice of Dosing With Warfarin for Non-valvular Atrial Fibrillation	5		NA	1	Fisher Exact					NA	All	1146	Completed	Phase 2
NCT00504556	4483228	8216637	Adjudicated Incidence of Bleeding Events	warfarin|edoxaban	Edoxaban (DU-176b)|Edoxaban (DU-176b)|Edoxaban (DU-176b)|Edoxaban (DU-176b)|warfarin	Drug|Drug|Drug|Drug|Drug	thromboembolism|atrial fibrillation	Atrial Fibrillation|Thromboembolism	Parallel Assignment	Interventional	Prevention	Randomized	A Study to Assess the Safety of a Potential New Drug in Comparison to the Standard Practice of Dosing With Warfarin for Non-valvular Atrial Fibrillation	5		NA	0.023	Fisher Exact					NA	All	1146	Completed	Phase 2
NCT00504725	4483221	8216619	Verbal Pain Scores	ketamine	Ketamine|0.9% saline	Drug|Drug	NA	Lung Cancer	Parallel Assignment	Interventional	Treatment	Randomized	Ketamine In Thoracic Surgery (KITS) Trial	2		NA	0.37	Fisher Exact					NA	All	40	Completed	Phase 2
NCT00504725	4483222	8216619	Verbal Pain Scores	ketamine	Ketamine|0.9% saline	Drug|Drug	NA	Lung Cancer	Parallel Assignment	Interventional	Treatment	Randomized	Ketamine In Thoracic Surgery (KITS) Trial	2		NA	0.2	Fisher Exact					NA	All	40	Completed	Phase 2
NCT00504725	4483223	8216619	Verbal Pain Scores	ketamine	Ketamine|0.9% saline	Drug|Drug	NA	Lung Cancer	Parallel Assignment	Interventional	Treatment	Randomized	Ketamine In Thoracic Surgery (KITS) Trial	2		NA	0.44	Fisher Exact					NA	All	40	Completed	Phase 2
NCT00504725	4483220	8216619	Verbal Pain Scores	ketamine	Ketamine|0.9% saline	Drug|Drug	NA	Lung Cancer	Parallel Assignment	Interventional	Treatment	Randomized	Ketamine In Thoracic Surgery (KITS) Trial	2		NA	0.15	Fisher Exact					NA	All	40	Completed	Phase 2
NCT00504725	4483224	8216620	C-reactive Protein (CRP) Serum Levels	ketamine	Ketamine|0.9% saline	Drug|Drug	NA	Lung Cancer	Parallel Assignment	Interventional	Treatment	Randomized	Ketamine In Thoracic Surgery (KITS) Trial	2		NA	0.37	ANOVA					NA	All	40	Completed	Phase 2
NCT00504725	4483225	8216621	Interleukin Levels at 24 Hours	ketamine	Ketamine|0.9% saline	Drug|Drug	NA	Lung Cancer	Parallel Assignment	Interventional	Treatment	Randomized	Ketamine In Thoracic Surgery (KITS) Trial	2		NA	0.14	ANOVA					NA	All	40	Completed	Phase 2
NCT00504725	4483227	8216621	Interleukin Levels at 24 Hours	ketamine	Ketamine|0.9% saline	Drug|Drug	NA	Lung Cancer	Parallel Assignment	Interventional	Treatment	Randomized	Ketamine In Thoracic Surgery (KITS) Trial	2		NA	0.39	ANOVA					NA	All	40	Completed	Phase 2
NCT00504725	4483226	8216621	Interleukin Levels at 24 Hours	ketamine	Ketamine|0.9% saline	Drug|Drug	NA	Lung Cancer	Parallel Assignment	Interventional	Treatment	Randomized	Ketamine In Thoracic Surgery (KITS) Trial	2		NA	0.18	ANOVA					NA	All	40	Completed	Phase 2
NCT00504881	4483217	8216610	Partial Onset Seizure (Type I) Frequency Per Week Over the 16-week Treatment Period	brivaracetam	Placebo|Brivaracetam	Drug|Drug	epilepsy	Epilepsy	Parallel Assignment	Interventional	Treatment	Randomized	Brivaracetam as add-on Treatment in Adolescents and Adults Suffering From Epilepsy	2	Percent Reduction over Placebo	7.3	0	ANCOVA	-2.2	15.9	95		NA	All	480	Completed	Phase 3
NCT00505076	4483214	8216583	Schizophrenia Cognition Rating Scale (SCoRS) Score	NA	MK-0777|MK-0777|placebo	Drug|Drug|Drug	schizophrenia	Schizophrenia	Parallel Assignment	Interventional	Treatment	Randomized	Treatment Study for Cognitive Deficits in Schizophrenia	3		NA	0.84	ANCOVA					NA	All	63	Completed	Phase 2
NCT00505076	4483215	8216584	UPSA(UCSD Performance-Based Skills Assessment) Summary Score	NA	MK-0777|MK-0777|placebo	Drug|Drug|Drug	schizophrenia	Schizophrenia	Parallel Assignment	Interventional	Treatment	Randomized	Treatment Study for Cognitive Deficits in Schizophrenia	3		NA	0.47	ANCOVA					NA	All	63	Completed	Phase 2
NCT00505076	4483216	8216585	Composite MATRICS Consensus Cognitive Battery Score	NA	MK-0777|MK-0777|placebo	Drug|Drug|Drug	schizophrenia	Schizophrenia	Parallel Assignment	Interventional	Treatment	Randomized	Treatment Study for Cognitive Deficits in Schizophrenia	3		NA	0.21	ANCOVA					NA	All	63	Completed	Phase 2
NCT00505362	4483212	8216569	Operative Times	NA	Rectus closure	Procedure	NA	Pain	Parallel Assignment	Interventional	Treatment	Randomized	Pain Study of Rectus Muscle Closure at Cesarean Delivery	2		NA	0.61	t-test, 2 sided					NA	Female	63	Completed	N/A
NCT00505362	4483213	8216570	Post-operative Pain	NA	Rectus closure	Procedure	NA	Pain	Parallel Assignment	Interventional	Treatment	Randomized	Pain Study of Rectus Muscle Closure at Cesarean Delivery	2		NA	0.04	t-test, 2 sided					NA	Female	63	Completed	N/A
NCT00505375	4483211	8216568	Area Under the Stimulated C-peptide Curve Over the First 2 Hours of a 4 Hour Mixed Meal Tolerance Test at the 2 Year Visit	abatacept	CTLA-4 Ig|Placebo	Drug|Other	diabetes mellitus|diabetes mellitus, type 1	Type 1 Diabetes Mellitus	Parallel Assignment	Interventional	Treatment	Randomized	Intravenous CTLA4-lg Treatment in Recent Onset Type 1 Diabetes Mellitus	2		NA	0.0014	ANCOVA					NA	All	112	Completed	Phase 2
NCT00505765	4483209	8216549	Change in MATRICS Consensus Cognitive Battery (MCCB)	NA	AL-108|AL-108|Placebo|Placebo	Drug|Drug|Drug|Drug	schizophrenia	Schizophrenia	Parallel Assignment	Interventional	Treatment	Randomized	A Multicenter Study of NAP (AL-108) in Schizophrenia	4	Mean Difference (Final Values)	1.2	0.44	ANCOVA				Standard Deviation	1.5	All	63	Completed	Phase 2
NCT00505765	4483210	8216549	Change in MATRICS Consensus Cognitive Battery (MCCB)	NA	AL-108|AL-108|Placebo|Placebo	Drug|Drug|Drug|Drug	schizophrenia	Schizophrenia	Parallel Assignment	Interventional	Treatment	Randomized	A Multicenter Study of NAP (AL-108) in Schizophrenia	4	Mean Difference (Final Values)	1.9	0.21	ANCOVA				Standard Deviation	1.5	All	63	Completed	Phase 2
NCT00505778	4483203	8216539	Percentage of Participants Indicating Ulcerative Colitis in Remission (Patient Defined Remission Index), ITT Population, Month 6	mesalamine	Mesalamine Once-Daily|Mesalamine Twice-Daily	Drug|Drug	ulcer|colitis, ulcerative|colitis	Ulcerative Colitis	Parallel Assignment	Interventional	Treatment	Randomized	A Comparison of Once a Day Dose Compared to 2 Doses/Day	2	Difference BID-QD Remission Rates	3.6	0.1557	Cochran-Mantel-Haenszel	-1.3	8.5	95		NA	All	1027	Completed	Phase 3
NCT00505778	4483204	8216540	Total MARS (Medication Adherence Report Scale) Questionnaire Scores, ITT Population, Month 6	mesalamine	Mesalamine Once-Daily|Mesalamine Twice-Daily	Drug|Drug	ulcer|colitis, ulcerative|colitis	Ulcerative Colitis	Parallel Assignment	Interventional	Treatment	Randomized	A Comparison of Once a Day Dose Compared to 2 Doses/Day	2	Difference BID-QD in Least Square Mean	-0.45	0.1753	ANOVA	-1.09	0.2	95		NA	All	1027	Completed	Phase 3
NCT00505778	4483205	8216541	Number of Subjects Who Relapse/Flare Within 6 Months, ITT Population	mesalamine	Mesalamine Once-Daily|Mesalamine Twice-Daily	Drug|Drug	ulcer|colitis, ulcerative|colitis	Ulcerative Colitis	Parallel Assignment	Interventional	Treatment	Randomized	A Comparison of Once a Day Dose Compared to 2 Doses/Day	2	Hazard Ratio (HR)	1.17	0.4726	Log Rank	0.762	1.796	95		NA	All	1027	Completed	Phase 3
NCT00505778	4483206	8216542	Percentage of Patients Remaining in Remission at Month 12, ITT Population	mesalamine	Mesalamine Once-Daily|Mesalamine Twice-Daily	Drug|Drug	ulcer|colitis, ulcerative|colitis	Ulcerative Colitis	Parallel Assignment	Interventional	Treatment	Randomized	A Comparison of Once a Day Dose Compared to 2 Doses/Day	2	BID-QD Difference in Remission Rates	0	0.977	Cochran-Mantel-Haenszel	-4.6	4.7	95		NA	All	1027	Completed	Phase 3
NCT00505778	4483207	8216543	Percentage of Patients Remaining in Remission at Month 3, ITT Population	mesalamine	Mesalamine Once-Daily|Mesalamine Twice-Daily	Drug|Drug	ulcer|colitis, ulcerative|colitis	Ulcerative Colitis	Parallel Assignment	Interventional	Treatment	Randomized	A Comparison of Once a Day Dose Compared to 2 Doses/Day	2	BID-QD Difference in Remission Rates	0.8	0.5426	Cochran-Mantel-Haenszel	-1.8	3.5	95		NA	All	1027	Completed	Phase 3
NCT00505778	4483208	8216544	Percentage of Patients Remaining in Remission at Month 6, ITT Population, Determined by the Simple Clinical Colitis Activity Index (SCCAI)	mesalamine	Mesalamine Once-Daily|Mesalamine Twice-Daily	Drug|Drug	ulcer|colitis, ulcerative|colitis	Ulcerative Colitis	Parallel Assignment	Interventional	Treatment	Randomized	A Comparison of Once a Day Dose Compared to 2 Doses/Day	2	BID-QD Difference in Remission Rates	1.3	0.5016	Cochran-Mantel-Haenszel	-2.3	4.9	95		NA	All	1027	Completed	Phase 3
NCT00506077	4483199	8216527	Mean Change From Baseline at 4 Weeks of Treatment in Working Memory Composite Score	NA	MK0249|Comparator: Placebo (unspecified)	Drug|Drug	schizophrenia|schizophrenia, paranoid|cognitive dysfunction	Paranoid Schizophrenia	Crossover Assignment	Interventional	Treatment	Randomized	MK0249 for the Treatment of Cognitive Impairment in Patients With Schizophrenia (0249-016)	2		NA	0.736	constrained Logitudinal Data Analysis					NA	All	55	Completed	Phase 2
NCT00506077	4483200	8216528	Mean Change From Baseline at 4 Weeks of Treatment in Episodic Memory Composite Score	NA	MK0249|Comparator: Placebo (unspecified)	Drug|Drug	schizophrenia|schizophrenia, paranoid|cognitive dysfunction	Paranoid Schizophrenia	Crossover Assignment	Interventional	Treatment	Randomized	MK0249 for the Treatment of Cognitive Impairment in Patients With Schizophrenia (0249-016)	2		NA	0.736	constrained Longitudinal Data Analysis					NA	All	55	Completed	Phase 2
NCT00506077	4483201	8216529	Mean Change From Baseline at 4 Weeks of Treatment in Attention/Processing Speed Composite Score	NA	MK0249|Comparator: Placebo (unspecified)	Drug|Drug	schizophrenia|schizophrenia, paranoid|cognitive dysfunction	Paranoid Schizophrenia	Crossover Assignment	Interventional	Treatment	Randomized	MK0249 for the Treatment of Cognitive Impairment in Patients With Schizophrenia (0249-016)	2		NA	0.736	constrained Longitudinal Data Analysis					NA	All	55	Completed	Phase 2
NCT00506077	4483202	8216530	Mean Change From Baseline at 4 Weeks of Treatment in Total Cognitive Score on the Brief Assessment of Cognition in Schizophrenia (BACS) Battery.	NA	MK0249|Comparator: Placebo (unspecified)	Drug|Drug	schizophrenia|schizophrenia, paranoid|cognitive dysfunction	Paranoid Schizophrenia	Crossover Assignment	Interventional	Treatment	Randomized	MK0249 for the Treatment of Cognitive Impairment in Patients With Schizophrenia (0249-016)	2		NA	0.939	constrained longitudinal data analysis					NA	All	55	Completed	Phase 2
NCT00506285	4483197	8216516	Conners' Adult ADHD Rating Scales (CAARS)	methylphenidate	Methylphenidate Transdermal System (MTS)|placebo patch	Drug|Other	attention deficit disorder with hyperactivity|hyperkinesis	Attention Deficit Hyperactivity Disorder	Crossover Assignment	Interventional	Treatment	Randomized	Methylphenidate Transdermal System (MTS) in the Treatment of Adult ADHD	2		NA	0.001	Mixed Models Analysis					NA	All	92	Completed	Phase 3
NCT00506285	4483198	8216517	Wender Reimherr Adult Attention Deficit Disorder Scale	methylphenidate	Methylphenidate Transdermal System (MTS)|placebo patch	Drug|Other	attention deficit disorder with hyperactivity|hyperkinesis	Attention Deficit Hyperactivity Disorder	Crossover Assignment	Interventional	Treatment	Randomized	Methylphenidate Transdermal System (MTS) in the Treatment of Adult ADHD	2		NA	0.001	Mixed Models Analysis					NA	All	92	Completed	Phase 3
NCT00506675	4483192	8216435	Distribution of Amblyopic Eye Visual Acuity Change From Baseline to 10 Weeks	atropine	Patching|Atropine|Patching|Atropine	Device|Drug|Device|Drug	amblyopia	Amblyopia	Parallel Assignment	Interventional	Treatment	Randomized	Combined Patching-Atropine for Residual Amblyopia	2		NA	0.3	ANCOVA					NA	All	55	Terminated	Phase 3
NCT00506675	4483193	8216436	Mean (SD) Distribution of Visual Acuity at 10 Weeks	atropine	Patching|Atropine|Patching|Atropine	Device|Drug|Device|Drug	amblyopia	Amblyopia	Parallel Assignment	Interventional	Treatment	Randomized	Combined Patching-Atropine for Residual Amblyopia	2		NA	0.3	ANCOVA					NA	All	55	Terminated	Phase 3
NCT00506675	4483194	8216437	Distribution of Amblyopic Eye Visual Acuity at 10 Weeks	atropine	Patching|Atropine|Patching|Atropine	Device|Drug|Device|Drug	amblyopia	Amblyopia	Parallel Assignment	Interventional	Treatment	Randomized	Combined Patching-Atropine for Residual Amblyopia	2		NA	0.3	ANCOVA					NA	All	55	Terminated	Phase 3
NCT00507416	4483190	8216387	Progression Free Survival (PFS)	thalidomide|dexamethasone|prednisone|bortezomib|melphalan	Bortezomib|Dexamethasone|Melphalan|Prednisone|Thalidomide	Drug|Drug|Drug|Drug|Drug	multiple myeloma|neoplasms, plasma cell	Multiple Myeloma	Parallel Assignment	Interventional	Treatment	Randomized	Velcade,Thalidomide, and Dexamethasone Versus Velcade and Dexamethasone Versus Velcade, Melphalan, and Prednisone	3		NA	0.458	Wald test					NA	All	502	Completed	Phase 3
NCT00507429	4483189	8216379	Overall Survival	carboplatin|fosbretabulin|paclitaxel|combretastatin	CA4P|paclitaxel|carboplatin	Drug|Drug|Drug	thyroid carcinoma, anaplastic|thyroid diseases|thyroid neoplasms	Anaplastic Thyroid Cancer	Parallel Assignment	Interventional	Treatment	Randomized	Study of Combretastatin and Paclitaxel/Carboplatin in the Treatment of Anaplastic Thyroid Cancer	2		NA	0.223	Log Rank					NA	All	80	Terminated	Phase 2/Phase 3
NCT00507455	4483186	8216363	Change From Baseline to End of Treatment in Maximum Flow Rate (Qmax)	solifenacin succinate|tamsulosin	solifenacin succinate|tamsulosin hydrochloride|Placebo to solifenacin|Placebo to tamsulosin	Drug|Drug|Drug|Drug	urinary bladder neck obstruction|lower urinary tract symptoms	Bladder Outlet Obstruction|Lower Urinary Tract Symptoms	Parallel Assignment	Interventional	Treatment	Randomized	Solifenacin Succinate With Tamsulosin HCl in Males With Lower Urinary Tract Symptoms and Bladder Outlet Obstruction	3	LS Mean Difference	1.67	NA		0.5	2.85	95		NA	Male	222	Completed	Phase 2
NCT00507455	4483185	8216363	Change From Baseline to End of Treatment in Maximum Flow Rate (Qmax)	solifenacin succinate|tamsulosin	solifenacin succinate|tamsulosin hydrochloride|Placebo to solifenacin|Placebo to tamsulosin	Drug|Drug|Drug|Drug	urinary bladder neck obstruction|lower urinary tract symptoms	Bladder Outlet Obstruction|Lower Urinary Tract Symptoms	Parallel Assignment	Interventional	Treatment	Randomized	Solifenacin Succinate With Tamsulosin HCl in Males With Lower Urinary Tract Symptoms and Bladder Outlet Obstruction	3	LS Mean Difference	2.18	NA		0.98	3.37	95		NA	Male	222	Completed	Phase 2
NCT00507455	4483188	8216365	Change From Baseline to End of Treatment in Detrusor Pressure at Maximum Flow Rate (PdetQmax)	solifenacin succinate|tamsulosin	solifenacin succinate|tamsulosin hydrochloride|Placebo to solifenacin|Placebo to tamsulosin	Drug|Drug|Drug|Drug	urinary bladder neck obstruction|lower urinary tract symptoms	Bladder Outlet Obstruction|Lower Urinary Tract Symptoms	Parallel Assignment	Interventional	Treatment	Randomized	Solifenacin Succinate With Tamsulosin HCl in Males With Lower Urinary Tract Symptoms and Bladder Outlet Obstruction	3	LS Mean Difference	-6.15	NA		-14.67	2.37	95		NA	Male	222	Completed	Phase 2
NCT00507455	4483187	8216365	Change From Baseline to End of Treatment in Detrusor Pressure at Maximum Flow Rate (PdetQmax)	solifenacin succinate|tamsulosin	solifenacin succinate|tamsulosin hydrochloride|Placebo to solifenacin|Placebo to tamsulosin	Drug|Drug|Drug|Drug	urinary bladder neck obstruction|lower urinary tract symptoms	Bladder Outlet Obstruction|Lower Urinary Tract Symptoms	Parallel Assignment	Interventional	Treatment	Randomized	Solifenacin Succinate With Tamsulosin HCl in Males With Lower Urinary Tract Symptoms and Bladder Outlet Obstruction	3	LS Mean Difference	-5	NA		-13.85	3.84	95		NA	Male	222	Completed	Phase 2
NCT00507507	4483163	8216338	Number of Participants With Seroconversion to Antibody Against HBeAg (Anti-HBe) at Weeks 48, 96, 144, and 192	tenofovir	Tenofovir DF|FTC|Placebo	Drug|Drug|Drug	hepatitis b, chronic|hepatitis, chronic|hepatitis|hepatitis b|hepatitis a	Chronic Hepatitis B	Parallel Assignment	Interventional	Treatment	Randomized	A Study to Compare Tenofovir DF Versus the Combination of Emtricitabine Plus Tenofovir DF for the Treatment of Chronic Hepatitis B in Patients With Normal Alanine Aminotransferase (ALT)	2		NA	0.244	Fisher Exact					NA	All	126	Completed	Phase 2
NCT00507507	4483165	8216338	Number of Participants With Seroconversion to Antibody Against HBeAg (Anti-HBe) at Weeks 48, 96, 144, and 192	tenofovir	Tenofovir DF|FTC|Placebo	Drug|Drug|Drug	hepatitis b, chronic|hepatitis, chronic|hepatitis|hepatitis b|hepatitis a	Chronic Hepatitis B	Parallel Assignment	Interventional	Treatment	Randomized	A Study to Compare Tenofovir DF Versus the Combination of Emtricitabine Plus Tenofovir DF for the Treatment of Chronic Hepatitis B in Patients With Normal Alanine Aminotransferase (ALT)	2		NA	0.496	Fisher Exact					NA	All	126	Completed	Phase 2
NCT00507507	4483164	8216338	Number of Participants With Seroconversion to Antibody Against HBeAg (Anti-HBe) at Weeks 48, 96, 144, and 192	tenofovir	Tenofovir DF|FTC|Placebo	Drug|Drug|Drug	hepatitis b, chronic|hepatitis, chronic|hepatitis|hepatitis b|hepatitis a	Chronic Hepatitis B	Parallel Assignment	Interventional	Treatment	Randomized	A Study to Compare Tenofovir DF Versus the Combination of Emtricitabine Plus Tenofovir DF for the Treatment of Chronic Hepatitis B in Patients With Normal Alanine Aminotransferase (ALT)	2		NA	0.119	Fisher Exact					NA	All	126	Completed	Phase 2
NCT00507507	4483168	8216339	Number of Participants With Hepatitis B e Antigen (HBeAg) Loss at Weeks 48, 96, 144, and 192	tenofovir	Tenofovir DF|FTC|Placebo	Drug|Drug|Drug	hepatitis b, chronic|hepatitis, chronic|hepatitis|hepatitis b|hepatitis a	Chronic Hepatitis B	Parallel Assignment	Interventional	Treatment	Randomized	A Study to Compare Tenofovir DF Versus the Combination of Emtricitabine Plus Tenofovir DF for the Treatment of Chronic Hepatitis B in Patients With Normal Alanine Aminotransferase (ALT)	2		NA	0.496	Fisher Exact					NA	All	126	Completed	Phase 2
NCT00507507	4483167	8216339	Number of Participants With Hepatitis B e Antigen (HBeAg) Loss at Weeks 48, 96, 144, and 192	tenofovir	Tenofovir DF|FTC|Placebo	Drug|Drug|Drug	hepatitis b, chronic|hepatitis, chronic|hepatitis|hepatitis b|hepatitis a	Chronic Hepatitis B	Parallel Assignment	Interventional	Treatment	Randomized	A Study to Compare Tenofovir DF Versus the Combination of Emtricitabine Plus Tenofovir DF for the Treatment of Chronic Hepatitis B in Patients With Normal Alanine Aminotransferase (ALT)	2		NA	0.119	Fisher Exact					NA	All	126	Completed	Phase 2
NCT00507507	4483166	8216339	Number of Participants With Hepatitis B e Antigen (HBeAg) Loss at Weeks 48, 96, 144, and 192	tenofovir	Tenofovir DF|FTC|Placebo	Drug|Drug|Drug	hepatitis b, chronic|hepatitis, chronic|hepatitis|hepatitis b|hepatitis a	Chronic Hepatitis B	Parallel Assignment	Interventional	Treatment	Randomized	A Study to Compare Tenofovir DF Versus the Combination of Emtricitabine Plus Tenofovir DF for the Treatment of Chronic Hepatitis B in Patients With Normal Alanine Aminotransferase (ALT)	2		NA	0.365	Fisher Exact					NA	All	126	Completed	Phase 2
NCT00507507	4483169	8216340	Number of Participants With Normal Alanine Aminotransferase (ALT) at Weeks 48, 96, 144, and 192	tenofovir	Tenofovir DF|FTC|Placebo	Drug|Drug|Drug	hepatitis b, chronic|hepatitis, chronic|hepatitis|hepatitis b|hepatitis a	Chronic Hepatitis B	Parallel Assignment	Interventional	Treatment	Randomized	A Study to Compare Tenofovir DF Versus the Combination of Emtricitabine Plus Tenofovir DF for the Treatment of Chronic Hepatitis B in Patients With Normal Alanine Aminotransferase (ALT)	2		NA	0.451	Fisher Exact					NA	All	126	Completed	Phase 2
NCT00507507	4483170	8216340	Number of Participants With Normal Alanine Aminotransferase (ALT) at Weeks 48, 96, 144, and 192	tenofovir	Tenofovir DF|FTC|Placebo	Drug|Drug|Drug	hepatitis b, chronic|hepatitis, chronic|hepatitis|hepatitis b|hepatitis a	Chronic Hepatitis B	Parallel Assignment	Interventional	Treatment	Randomized	A Study to Compare Tenofovir DF Versus the Combination of Emtricitabine Plus Tenofovir DF for the Treatment of Chronic Hepatitis B in Patients With Normal Alanine Aminotransferase (ALT)	2		NA	0.529	Fisher Exact					NA	All	126	Completed	Phase 2
NCT00507507	4483172	8216340	Number of Participants With Normal Alanine Aminotransferase (ALT) at Weeks 48, 96, 144, and 192	tenofovir	Tenofovir DF|FTC|Placebo	Drug|Drug|Drug	hepatitis b, chronic|hepatitis, chronic|hepatitis|hepatitis b|hepatitis a	Chronic Hepatitis B	Parallel Assignment	Interventional	Treatment	Randomized	A Study to Compare Tenofovir DF Versus the Combination of Emtricitabine Plus Tenofovir DF for the Treatment of Chronic Hepatitis B in Patients With Normal Alanine Aminotransferase (ALT)	2		NA	0.467	Fisher Exact					NA	All	126	Completed	Phase 2
NCT00507507	4483171	8216340	Number of Participants With Normal Alanine Aminotransferase (ALT) at Weeks 48, 96, 144, and 192	tenofovir	Tenofovir DF|FTC|Placebo	Drug|Drug|Drug	hepatitis b, chronic|hepatitis, chronic|hepatitis|hepatitis b|hepatitis a	Chronic Hepatitis B	Parallel Assignment	Interventional	Treatment	Randomized	A Study to Compare Tenofovir DF Versus the Combination of Emtricitabine Plus Tenofovir DF for the Treatment of Chronic Hepatitis B in Patients With Normal Alanine Aminotransferase (ALT)	2		NA	1	Fisher Exact					NA	All	126	Completed	Phase 2
NCT00507507	4483173	8216341	Change From Baseline in HBV DNA at Week 192	tenofovir	Tenofovir DF|FTC|Placebo	Drug|Drug|Drug	hepatitis b, chronic|hepatitis, chronic|hepatitis|hepatitis b|hepatitis a	Chronic Hepatitis B	Parallel Assignment	Interventional	Treatment	Randomized	A Study to Compare Tenofovir DF Versus the Combination of Emtricitabine Plus Tenofovir DF for the Treatment of Chronic Hepatitis B in Patients With Normal Alanine Aminotransferase (ALT)	2		NA	0.07	Wilcoxon (Mann-Whitney)					NA	All	126	Completed	Phase 2
NCT00507507	4483174	8216342	Change From Baseline in HBV DNA at Week 144	tenofovir	Tenofovir DF|FTC|Placebo	Drug|Drug|Drug	hepatitis b, chronic|hepatitis, chronic|hepatitis|hepatitis b|hepatitis a	Chronic Hepatitis B	Parallel Assignment	Interventional	Treatment	Randomized	A Study to Compare Tenofovir DF Versus the Combination of Emtricitabine Plus Tenofovir DF for the Treatment of Chronic Hepatitis B in Patients With Normal Alanine Aminotransferase (ALT)	2		NA	0.186	Wilcoxon (Mann-Whitney)					NA	All	126	Completed	Phase 2
NCT00507507	4483175	8216343	Change From Baseline in HBV DNA at Week 96	tenofovir	Tenofovir DF|FTC|Placebo	Drug|Drug|Drug	hepatitis b, chronic|hepatitis, chronic|hepatitis|hepatitis b|hepatitis a	Chronic Hepatitis B	Parallel Assignment	Interventional	Treatment	Randomized	A Study to Compare Tenofovir DF Versus the Combination of Emtricitabine Plus Tenofovir DF for the Treatment of Chronic Hepatitis B in Patients With Normal Alanine Aminotransferase (ALT)	2		NA	0.019	Wilcoxon (Mann-Whitney)					NA	All	126	Completed	Phase 2
NCT00507507	4483176	8216344	Change From Baseline in HBV DNA at Week 48	tenofovir	Tenofovir DF|FTC|Placebo	Drug|Drug|Drug	hepatitis b, chronic|hepatitis, chronic|hepatitis|hepatitis b|hepatitis a	Chronic Hepatitis B	Parallel Assignment	Interventional	Treatment	Randomized	A Study to Compare Tenofovir DF Versus the Combination of Emtricitabine Plus Tenofovir DF for the Treatment of Chronic Hepatitis B in Patients With Normal Alanine Aminotransferase (ALT)	2		NA	0.01	Wilcoxon (Mann-Whitney)					NA	All	126	Completed	Phase 2
NCT00507507	4483179	8216345	Percentage of Participants With HBV DNA < 169 Copies/mL at Weeks 48, 96, 144, and 192	tenofovir	Tenofovir DF|FTC|Placebo	Drug|Drug|Drug	hepatitis b, chronic|hepatitis, chronic|hepatitis|hepatitis b|hepatitis a	Chronic Hepatitis B	Parallel Assignment	Interventional	Treatment	Randomized	A Study to Compare Tenofovir DF Versus the Combination of Emtricitabine Plus Tenofovir DF for the Treatment of Chronic Hepatitis B in Patients With Normal Alanine Aminotransferase (ALT)	2		NA	0.034	Fisher Exact					NA	All	126	Completed	Phase 2
NCT00507507	4483180	8216345	Percentage of Participants With HBV DNA < 169 Copies/mL at Weeks 48, 96, 144, and 192	tenofovir	Tenofovir DF|FTC|Placebo	Drug|Drug|Drug	hepatitis b, chronic|hepatitis, chronic|hepatitis|hepatitis b|hepatitis a	Chronic Hepatitis B	Parallel Assignment	Interventional	Treatment	Randomized	A Study to Compare Tenofovir DF Versus the Combination of Emtricitabine Plus Tenofovir DF for the Treatment of Chronic Hepatitis B in Patients With Normal Alanine Aminotransferase (ALT)	2		NA	0.703	Fisher Exact					NA	All	126	Completed	Phase 2
NCT00507507	4483177	8216345	Percentage of Participants With HBV DNA < 169 Copies/mL at Weeks 48, 96, 144, and 192	tenofovir	Tenofovir DF|FTC|Placebo	Drug|Drug|Drug	hepatitis b, chronic|hepatitis, chronic|hepatitis|hepatitis b|hepatitis a	Chronic Hepatitis B	Parallel Assignment	Interventional	Treatment	Randomized	A Study to Compare Tenofovir DF Versus the Combination of Emtricitabine Plus Tenofovir DF for the Treatment of Chronic Hepatitis B in Patients With Normal Alanine Aminotransferase (ALT)	2		NA	0.007	Fisher Exact					NA	All	126	Completed	Phase 2
NCT00507507	4483178	8216345	Percentage of Participants With HBV DNA < 169 Copies/mL at Weeks 48, 96, 144, and 192	tenofovir	Tenofovir DF|FTC|Placebo	Drug|Drug|Drug	hepatitis b, chronic|hepatitis, chronic|hepatitis|hepatitis b|hepatitis a	Chronic Hepatitis B	Parallel Assignment	Interventional	Treatment	Randomized	A Study to Compare Tenofovir DF Versus the Combination of Emtricitabine Plus Tenofovir DF for the Treatment of Chronic Hepatitis B in Patients With Normal Alanine Aminotransferase (ALT)	2		NA	0.011	Fisher Exact					NA	All	126	Completed	Phase 2
NCT00507507	4483181	8216346	Percentage of Participants With HBV DNA < 400 Copies/mL at Weeks 48, 96, and 144	tenofovir	Tenofovir DF|FTC|Placebo	Drug|Drug|Drug	hepatitis b, chronic|hepatitis, chronic|hepatitis|hepatitis b|hepatitis a	Chronic Hepatitis B	Parallel Assignment	Interventional	Treatment	Randomized	A Study to Compare Tenofovir DF Versus the Combination of Emtricitabine Plus Tenofovir DF for the Treatment of Chronic Hepatitis B in Patients With Normal Alanine Aminotransferase (ALT)	2		NA	0.03	Fisher Exact					NA	All	126	Completed	Phase 2
NCT00507507	4483182	8216346	Percentage of Participants With HBV DNA < 400 Copies/mL at Weeks 48, 96, and 144	tenofovir	Tenofovir DF|FTC|Placebo	Drug|Drug|Drug	hepatitis b, chronic|hepatitis, chronic|hepatitis|hepatitis b|hepatitis a	Chronic Hepatitis B	Parallel Assignment	Interventional	Treatment	Randomized	A Study to Compare Tenofovir DF Versus the Combination of Emtricitabine Plus Tenofovir DF for the Treatment of Chronic Hepatitis B in Patients With Normal Alanine Aminotransferase (ALT)	2		NA	0.009	Fisher Exact					NA	All	126	Completed	Phase 2
NCT00507507	4483183	8216346	Percentage of Participants With HBV DNA < 400 Copies/mL at Weeks 48, 96, and 144	tenofovir	Tenofovir DF|FTC|Placebo	Drug|Drug|Drug	hepatitis b, chronic|hepatitis, chronic|hepatitis|hepatitis b|hepatitis a	Chronic Hepatitis B	Parallel Assignment	Interventional	Treatment	Randomized	A Study to Compare Tenofovir DF Versus the Combination of Emtricitabine Plus Tenofovir DF for the Treatment of Chronic Hepatitis B in Patients With Normal Alanine Aminotransferase (ALT)	2		NA	0.05	Fisher Exact					NA	All	126	Completed	Phase 2
NCT00507507	4483184	8216347	Percentage of Participants With HBV DNA < 400 Copies/mL at Week 192	tenofovir	Tenofovir DF|FTC|Placebo	Drug|Drug|Drug	hepatitis b, chronic|hepatitis, chronic|hepatitis|hepatitis b|hepatitis a	Chronic Hepatitis B	Parallel Assignment	Interventional	Treatment	Randomized	A Study to Compare Tenofovir DF Versus the Combination of Emtricitabine Plus Tenofovir DF for the Treatment of Chronic Hepatitis B in Patients With Normal Alanine Aminotransferase (ALT)	2		NA	0.016	Fisher Exact					NA	All	126	Completed	Phase 2
NCT00507546	4483161	8216333	Change in Subjective Morning Alertness	NA	Ramelteon|Placebo	Drug|Drug	spinal cord injuries|sleep initiation and maintenance disorders|quadriplegia|sleep wake disorders	Insomnia|Sleep Disorders|Spinal Cord Injury|Tetraplegia	Crossover Assignment	Interventional	Treatment	Randomized	Functional Melatonin Replacement for Sleep Disruptions in Individuals With Tetraplegia	2		NA	0.35	Friedman					NA	All	12	Completed	Phase 4
NCT00507546	4483162	8216334	Amount of Wakefulness After Sleep Onset (WASO)	NA	Ramelteon|Placebo	Drug|Drug	spinal cord injuries|sleep initiation and maintenance disorders|quadriplegia|sleep wake disorders	Insomnia|Sleep Disorders|Spinal Cord Injury|Tetraplegia	Crossover Assignment	Interventional	Treatment	Randomized	Functional Melatonin Replacement for Sleep Disruptions in Individuals With Tetraplegia	2		NA	0.7	Friedman					NA	All	12	Completed	Phase 4
NCT00507819	4483156	8216300	Change From Baseline in Mean Minute Ventilation (L/Min) at 6 Weeks	sildenafil citrate	Sildenafil|Placebo	Drug|Drug	tricuspid atresia|hypoplastic left heart syndrome	Hypoplastic Left Heart Syndrome|Tricuspid Atresia	Crossover Assignment	Interventional	Treatment	Randomized	Sildenafil After the Fontan Operation	2		NA	0.04	Regression, Linear					NA	All	28	Completed	Phase 2
NCT00507819	4483157	8216301	Change From Baseline in Mean Respiratory Rate (Breaths/Min) at 6 Weeks	sildenafil citrate	Sildenafil|Placebo	Drug|Drug	tricuspid atresia|hypoplastic left heart syndrome	Hypoplastic Left Heart Syndrome|Tricuspid Atresia	Crossover Assignment	Interventional	Treatment	Randomized	Sildenafil After the Fontan Operation	2		NA	0.05	Regression, Linear					NA	All	28	Completed	Phase 2
NCT00507819	4483158	8216302	Change From Baseline in Mean Heart Rate (Bpm) at 6 Weeks	sildenafil citrate	Sildenafil|Placebo	Drug|Drug	tricuspid atresia|hypoplastic left heart syndrome	Hypoplastic Left Heart Syndrome|Tricuspid Atresia	Crossover Assignment	Interventional	Treatment	Randomized	Sildenafil After the Fontan Operation	2		NA	0.37	Regression, Linear					NA	All	28	Completed	Phase 2
NCT00507819	4483159	8216303	Change From Baseline in Mean Oxygen Consumption (mL/kg/Min) at 6 Weeks	sildenafil citrate	Sildenafil|Placebo	Drug|Drug	tricuspid atresia|hypoplastic left heart syndrome	Hypoplastic Left Heart Syndrome|Tricuspid Atresia	Crossover Assignment	Interventional	Treatment	Randomized	Sildenafil After the Fontan Operation	2		NA	0.73	Regression, Linear					NA	All	28	Completed	Phase 2
NCT00508157	4483153	8216271	Number of Participants Remaining on Metabolic Syndrome at Week 16	antipsychotic agents|olanzapine|aripiprazole|risperidone|quetiapine fumarate	Aripiprazole|Continued Antipsychotic (Risperidone or Quetiapine or Olanzapine)	Drug|Drug	schizophrenia|syndrome|metabolic syndrome	Metabolic Syndrome|Schizophrenia	Parallel Assignment	Interventional	Treatment	Randomized	A Phase 4 Study to Assess the Effects of Aripiprazole Versus Other Atypical Antipsychotics in the Treatment of Schizophrenic Patients With Metabolic Syndrome	2	Risk Ratio (RR)	0.76	NA		0.54	1.06	95		NA	All	125	Terminated	Phase 4
NCT00508157	4483154	8216272	Mean Percent Change From Baseline in Fasting Non-high Density Lipoprotein (HDL) Cholesterol at Week 16	antipsychotic agents|olanzapine|aripiprazole|risperidone|quetiapine fumarate	Aripiprazole|Continued Antipsychotic (Risperidone or Quetiapine or Olanzapine)	Drug|Drug	schizophrenia|syndrome|metabolic syndrome	Metabolic Syndrome|Schizophrenia	Parallel Assignment	Interventional	Treatment	Randomized	A Phase 4 Study to Assess the Effects of Aripiprazole Versus Other Atypical Antipsychotics in the Treatment of Schizophrenic Patients With Metabolic Syndrome	2	Mean Difference (Final Values)	-11.28	NA		-19.14	-2.66	95		NA	All	125	Terminated	Phase 4
NCT00508183	4483149	8216259	Healing Rate	NA	single row|double row fixation	Procedure|Procedure	rotator cuff injuries	Rotator Cuff Tear	Parallel Assignment	Interventional	Treatment	Randomized	Types of Fixation in Arthroscopic Rotator Cuff Repair	2		NA	0.05	Chi-squared					NA	All	90	Completed	N/A
NCT00508183	4483150	8216261	ASES Score	NA	single row|double row fixation	Procedure|Procedure	rotator cuff injuries	Rotator Cuff Tear	Parallel Assignment	Interventional	Treatment	Randomized	Types of Fixation in Arthroscopic Rotator Cuff Repair	2		NA	0.05	t-test, 2 sided					NA	All	90	Completed	N/A
NCT00508183	4483151	8216262	Constant Score	NA	single row|double row fixation	Procedure|Procedure	rotator cuff injuries	Rotator Cuff Tear	Parallel Assignment	Interventional	Treatment	Randomized	Types of Fixation in Arthroscopic Rotator Cuff Repair	2		NA	0.05	t-test, 2 sided					NA	All	90	Completed	N/A
NCT00508183	4483152	8216263	Western Ontario Rotator Cuff Index (WORC)	NA	single row|double row fixation	Procedure|Procedure	rotator cuff injuries	Rotator Cuff Tear	Parallel Assignment	Interventional	Treatment	Randomized	Types of Fixation in Arthroscopic Rotator Cuff Repair	2		NA	0.6	t-test, 2 sided					NA	All	90	Completed	N/A
NCT00508261	4483140	8216252	Number of Subjects With Anti-PRP Concentrations ≥ the Cut-off	NA	Meningococcal vaccine GSK134612|Infanrix™ hexa|Meningitec™	Biological|Biological|Biological	meningococcal infections	Infections, Meningococcal	Parallel Assignment	Interventional	Prevention	Randomized	Co-Administration of Meningococcal Vaccine GSK134612 With Infanrix Hexa™ Versus Individual Administration of Each Vaccine	4	Difference in percentages	1.19	NA		-1.45	4.5	95		NA	All	793	Completed	Phase 3
NCT00508261	4483141	8216253	Number of Subjects With Anti-HBs Concentrations ≥ the Cut-off	NA	Meningococcal vaccine GSK134612|Infanrix™ hexa|Meningitec™	Biological|Biological|Biological	meningococcal infections	Infections, Meningococcal	Parallel Assignment	Interventional	Prevention	Randomized	Co-Administration of Meningococcal Vaccine GSK134612 With Infanrix Hexa™ Versus Individual Administration of Each Vaccine	4	Difference in percentages	1.22	NA		-1.47	4.6	95		NA	All	793	Completed	Phase 3
NCT00508261	4483144	8216254	Anti-PT, Anti-FHA and Anti-PRN Concentrations	NA	Meningococcal vaccine GSK134612|Infanrix™ hexa|Meningitec™	Biological|Biological|Biological	meningococcal infections	Infections, Meningococcal	Parallel Assignment	Interventional	Prevention	Randomized	Co-Administration of Meningococcal Vaccine GSK134612 With Infanrix Hexa™ Versus Individual Administration of Each Vaccine	4	Adjusted GMC ratios	0.97	NA		0.83	1.12	95		NA	All	793	Completed	Phase 3
NCT00508261	4483142	8216254	Anti-PT, Anti-FHA and Anti-PRN Concentrations	NA	Meningococcal vaccine GSK134612|Infanrix™ hexa|Meningitec™	Biological|Biological|Biological	meningococcal infections	Infections, Meningococcal	Parallel Assignment	Interventional	Prevention	Randomized	Co-Administration of Meningococcal Vaccine GSK134612 With Infanrix Hexa™ Versus Individual Administration of Each Vaccine	4	Adjusted GMC ratios	0.92	NA		0.78	1.1	95		NA	All	793	Completed	Phase 3
NCT00508261	4483143	8216254	Anti-PT, Anti-FHA and Anti-PRN Concentrations	NA	Meningococcal vaccine GSK134612|Infanrix™ hexa|Meningitec™	Biological|Biological|Biological	meningococcal infections	Infections, Meningococcal	Parallel Assignment	Interventional	Prevention	Randomized	Co-Administration of Meningococcal Vaccine GSK134612 With Infanrix Hexa™ Versus Individual Administration of Each Vaccine	4	Adjusted GMC ratios	0.98	NA		0.85	1.13	95		NA	All	793	Completed	Phase 3
NCT00508261	4483148	8216255	Number of Subjects With rSBA-MenA, rSBA-MenC, rSBA-MenW-135 and rSBA-MenY Titers ≥ the Cut-off.	NA	Meningococcal vaccine GSK134612|Infanrix™ hexa|Meningitec™	Biological|Biological|Biological	meningococcal infections	Infections, Meningococcal	Parallel Assignment	Interventional	Prevention	Randomized	Co-Administration of Meningococcal Vaccine GSK134612 With Infanrix Hexa™ Versus Individual Administration of Each Vaccine	4	Difference in percentages	1.64	NA		-0.33	4.71	95		NA	All	793	Completed	Phase 3
NCT00508261	4483146	8216255	Number of Subjects With rSBA-MenA, rSBA-MenC, rSBA-MenW-135 and rSBA-MenY Titers ≥ the Cut-off.	NA	Meningococcal vaccine GSK134612|Infanrix™ hexa|Meningitec™	Biological|Biological|Biological	meningococcal infections	Infections, Meningococcal	Parallel Assignment	Interventional	Prevention	Randomized	Co-Administration of Meningococcal Vaccine GSK134612 With Infanrix Hexa™ Versus Individual Administration of Each Vaccine	4	Difference in percentages	1.61	NA		-0.36	4.64	95		NA	All	793	Completed	Phase 3
NCT00508261	4483147	8216255	Number of Subjects With rSBA-MenA, rSBA-MenC, rSBA-MenW-135 and rSBA-MenY Titers ≥ the Cut-off.	NA	Meningococcal vaccine GSK134612|Infanrix™ hexa|Meningitec™	Biological|Biological|Biological	meningococcal infections	Infections, Meningococcal	Parallel Assignment	Interventional	Prevention	Randomized	Co-Administration of Meningococcal Vaccine GSK134612 With Infanrix Hexa™ Versus Individual Administration of Each Vaccine	4	Difference in percentages	2.73	NA		0.73	6.24	95		NA	All	793	Completed	Phase 3
NCT00508261	4483145	8216255	Number of Subjects With rSBA-MenA, rSBA-MenC, rSBA-MenW-135 and rSBA-MenY Titers ≥ the Cut-off.	NA	Meningococcal vaccine GSK134612|Infanrix™ hexa|Meningitec™	Biological|Biological|Biological	meningococcal infections	Infections, Meningococcal	Parallel Assignment	Interventional	Prevention	Randomized	Co-Administration of Meningococcal Vaccine GSK134612 With Infanrix Hexa™ Versus Individual Administration of Each Vaccine	4	Difference in percentages	2.7	NA		0.71	6.18	95		NA	All	793	Completed	Phase 3
NCT00508391	4483138	8216216	Percent of Subjects That Did Not Experience an Adverse Event That Require Additional Invasive Intervention to Resolve, Specifically Related to the Interventricular Delay Feature of the Lumax HF-T Heart Failure Device	NA	Optimized interventricular delay biventricular pacing	Device	heart failure	Congestive Heart Failure	Crossover Assignment	Interventional	Treatment	Randomized	Interventricular Delay of Lumax HF-T for Heart Failure	2	Objective Performance Criteria	100	NA		97.6		95		NA	All	122	Completed	Phase 2
NCT00508391	4483139	8216217	Percentage of Subjects Classified as "Not Worsened" for Changes in the Minnesota Living With Heart Failure Questionnaire and Six-minute Walk Distance Between Periods of Optimized and Simultaneous Biventricular Pacing	NA	Optimized interventricular delay biventricular pacing	Device	heart failure	Congestive Heart Failure	Crossover Assignment	Interventional	Treatment	Randomized	Interventricular Delay of Lumax HF-T for Heart Failure	2	Objective Performance Criteria	63	NA		54.8		95		NA	All	122	Completed	Phase 2
NCT00508482	4483098	8216194	Percentage of the Usage of Emergency Drugs	lactulose	deep needling|Lactulose|shallow needling	Other|Drug|Other	constipation	Constipation	Parallel Assignment	Interventional	Treatment	Randomized	A Clinical Standardization Study of the Preferred Acupuncture Treatment Protocol to Treat Functional Constipation	3		NA	0.006	Chi-squared					NA	All	475	Completed	Phase 2
NCT00508482	4483095	8216194	Percentage of the Usage of Emergency Drugs	lactulose	deep needling|Lactulose|shallow needling	Other|Drug|Other	constipation	Constipation	Parallel Assignment	Interventional	Treatment	Randomized	A Clinical Standardization Study of the Preferred Acupuncture Treatment Protocol to Treat Functional Constipation	3		NA	0.008	Chi-squared					NA	All	475	Completed	Phase 2
NCT00508482	4483096	8216194	Percentage of the Usage of Emergency Drugs	lactulose	deep needling|Lactulose|shallow needling	Other|Drug|Other	constipation	Constipation	Parallel Assignment	Interventional	Treatment	Randomized	A Clinical Standardization Study of the Preferred Acupuncture Treatment Protocol to Treat Functional Constipation	3		NA	0.005	Chi-squared					NA	All	475	Completed	Phase 2
NCT00508482	4483097	8216194	Percentage of the Usage of Emergency Drugs	lactulose	deep needling|Lactulose|shallow needling	Other|Drug|Other	constipation	Constipation	Parallel Assignment	Interventional	Treatment	Randomized	A Clinical Standardization Study of the Preferred Acupuncture Treatment Protocol to Treat Functional Constipation	3		NA	0.507	Chi-squared					NA	All	475	Completed	Phase 2
NCT00508482	4483101	8216195	Percentage of the Usage of Emergency Drugs	lactulose	deep needling|Lactulose|shallow needling	Other|Drug|Other	constipation	Constipation	Parallel Assignment	Interventional	Treatment	Randomized	A Clinical Standardization Study of the Preferred Acupuncture Treatment Protocol to Treat Functional Constipation	3		NA	0.587	Chi-squared					NA	All	475	Completed	Phase 2
NCT00508482	4483099	8216195	Percentage of the Usage of Emergency Drugs	lactulose	deep needling|Lactulose|shallow needling	Other|Drug|Other	constipation	Constipation	Parallel Assignment	Interventional	Treatment	Randomized	A Clinical Standardization Study of the Preferred Acupuncture Treatment Protocol to Treat Functional Constipation	3		NA	0.001	Chi-squared					NA	All	475	Completed	Phase 2
NCT00508482	4483100	8216195	Percentage of the Usage of Emergency Drugs	lactulose	deep needling|Lactulose|shallow needling	Other|Drug|Other	constipation	Constipation	Parallel Assignment	Interventional	Treatment	Randomized	A Clinical Standardization Study of the Preferred Acupuncture Treatment Protocol to Treat Functional Constipation	3		NA	0.001	Chi-squared					NA	All	475	Completed	Phase 2
NCT00508482	4483102	8216195	Percentage of the Usage of Emergency Drugs	lactulose	deep needling|Lactulose|shallow needling	Other|Drug|Other	constipation	Constipation	Parallel Assignment	Interventional	Treatment	Randomized	A Clinical Standardization Study of the Preferred Acupuncture Treatment Protocol to Treat Functional Constipation	3		NA	0.001	Chi-squared					NA	All	475	Completed	Phase 2
NCT00508482	4483103	8216196	Percentage of the Usage of Emergency Drugs	lactulose	deep needling|Lactulose|shallow needling	Other|Drug|Other	constipation	Constipation	Parallel Assignment	Interventional	Treatment	Randomized	A Clinical Standardization Study of the Preferred Acupuncture Treatment Protocol to Treat Functional Constipation	3		NA	0.001	Chi-squared					NA	All	475	Completed	Phase 2
NCT00508482	4483106	8216196	Percentage of the Usage of Emergency Drugs	lactulose	deep needling|Lactulose|shallow needling	Other|Drug|Other	constipation	Constipation	Parallel Assignment	Interventional	Treatment	Randomized	A Clinical Standardization Study of the Preferred Acupuncture Treatment Protocol to Treat Functional Constipation	3		NA	0.001	Chi-squared					NA	All	475	Completed	Phase 2
NCT00508482	4483104	8216196	Percentage of the Usage of Emergency Drugs	lactulose	deep needling|Lactulose|shallow needling	Other|Drug|Other	constipation	Constipation	Parallel Assignment	Interventional	Treatment	Randomized	A Clinical Standardization Study of the Preferred Acupuncture Treatment Protocol to Treat Functional Constipation	3		NA	0.001	Chi-squared					NA	All	475	Completed	Phase 2
NCT00508482	4483105	8216196	Percentage of the Usage of Emergency Drugs	lactulose	deep needling|Lactulose|shallow needling	Other|Drug|Other	constipation	Constipation	Parallel Assignment	Interventional	Treatment	Randomized	A Clinical Standardization Study of the Preferred Acupuncture Treatment Protocol to Treat Functional Constipation	3		NA	0.627	Chi-squared					NA	All	475	Completed	Phase 2
NCT00508482	4483107	8216197	Time to the First Spontaneous Bowel Movement After the First Treatment	lactulose	deep needling|Lactulose|shallow needling	Other|Drug|Other	constipation	Constipation	Parallel Assignment	Interventional	Treatment	Randomized	A Clinical Standardization Study of the Preferred Acupuncture Treatment Protocol to Treat Functional Constipation	3		NA	0.001	Least-Significant Difference					NA	All	475	Completed	Phase 2
NCT00508482	4483108	8216197	Time to the First Spontaneous Bowel Movement After the First Treatment	lactulose	deep needling|Lactulose|shallow needling	Other|Drug|Other	constipation	Constipation	Parallel Assignment	Interventional	Treatment	Randomized	A Clinical Standardization Study of the Preferred Acupuncture Treatment Protocol to Treat Functional Constipation	3		NA	0.001	Least-Significant Difference					NA	All	475	Completed	Phase 2
NCT00508482	4483110	8216197	Time to the First Spontaneous Bowel Movement After the First Treatment	lactulose	deep needling|Lactulose|shallow needling	Other|Drug|Other	constipation	Constipation	Parallel Assignment	Interventional	Treatment	Randomized	A Clinical Standardization Study of the Preferred Acupuncture Treatment Protocol to Treat Functional Constipation	3		NA	0.001	ANOVA					NA	All	475	Completed	Phase 2
NCT00508482	4483109	8216197	Time to the First Spontaneous Bowel Movement After the First Treatment	lactulose	deep needling|Lactulose|shallow needling	Other|Drug|Other	constipation	Constipation	Parallel Assignment	Interventional	Treatment	Randomized	A Clinical Standardization Study of the Preferred Acupuncture Treatment Protocol to Treat Functional Constipation	3		NA	0.024	Least-Significant Difference					NA	All	475	Completed	Phase 2
NCT00508482	4483111	8216198	Change of Mean Value of Cleveland Clinic Score	lactulose	deep needling|Lactulose|shallow needling	Other|Drug|Other	constipation	Constipation	Parallel Assignment	Interventional	Treatment	Randomized	A Clinical Standardization Study of the Preferred Acupuncture Treatment Protocol to Treat Functional Constipation	3		NA	0.066	Kruskal-Wallis					NA	All	475	Completed	Phase 2
NCT00508482	4483112	8216199	Change of Mean Value of Abdominal Distention	lactulose	deep needling|Lactulose|shallow needling	Other|Drug|Other	constipation	Constipation	Parallel Assignment	Interventional	Treatment	Randomized	A Clinical Standardization Study of the Preferred Acupuncture Treatment Protocol to Treat Functional Constipation	3		NA	0.167	ANOVA					NA	All	475	Completed	Phase 2
NCT00508482	4483114	8216200	Change of Mean Value of Stool Consistency	lactulose	deep needling|Lactulose|shallow needling	Other|Drug|Other	constipation	Constipation	Parallel Assignment	Interventional	Treatment	Randomized	A Clinical Standardization Study of the Preferred Acupuncture Treatment Protocol to Treat Functional Constipation	3		NA	0.001	Least-Significant Difference					NA	All	475	Completed	Phase 2
NCT00508482	4483115	8216200	Change of Mean Value of Stool Consistency	lactulose	deep needling|Lactulose|shallow needling	Other|Drug|Other	constipation	Constipation	Parallel Assignment	Interventional	Treatment	Randomized	A Clinical Standardization Study of the Preferred Acupuncture Treatment Protocol to Treat Functional Constipation	3		NA	0.58	Least-Significant Difference					NA	All	475	Completed	Phase 2
NCT00508482	4483116	8216200	Change of Mean Value of Stool Consistency	lactulose	deep needling|Lactulose|shallow needling	Other|Drug|Other	constipation	Constipation	Parallel Assignment	Interventional	Treatment	Randomized	A Clinical Standardization Study of the Preferred Acupuncture Treatment Protocol to Treat Functional Constipation	3		NA	0.001	ANOVA					NA	All	475	Completed	Phase 2
NCT00508482	4483113	8216200	Change of Mean Value of Stool Consistency	lactulose	deep needling|Lactulose|shallow needling	Other|Drug|Other	constipation	Constipation	Parallel Assignment	Interventional	Treatment	Randomized	A Clinical Standardization Study of the Preferred Acupuncture Treatment Protocol to Treat Functional Constipation	3		NA	0.001	Least-Significant Difference					NA	All	475	Completed	Phase 2
NCT00508482	4483117	8216201	Change of Mean Value of Incomplete Evacuation	lactulose	deep needling|Lactulose|shallow needling	Other|Drug|Other	constipation	Constipation	Parallel Assignment	Interventional	Treatment	Randomized	A Clinical Standardization Study of the Preferred Acupuncture Treatment Protocol to Treat Functional Constipation	3		NA	0.271	Kruskal-Wallis					NA	All	475	Completed	Phase 2
NCT00508482	4483118	8216202	Change of Mean Value of Straining During Defecating	lactulose	deep needling|Lactulose|shallow needling	Other|Drug|Other	constipation	Constipation	Parallel Assignment	Interventional	Treatment	Randomized	A Clinical Standardization Study of the Preferred Acupuncture Treatment Protocol to Treat Functional Constipation	3		NA	0.573	ANOVA					NA	All	475	Completed	Phase 2
NCT00508482	4483127	8216203	Change of Mean Weekly Spontaneous Bowel Movements	lactulose	deep needling|Lactulose|shallow needling	Other|Drug|Other	constipation	Constipation	Parallel Assignment	Interventional	Treatment	Randomized	A Clinical Standardization Study of the Preferred Acupuncture Treatment Protocol to Treat Functional Constipation	3		NA	0.238	Kruskal-Wallis					NA	All	475	Completed	Phase 2
NCT00508482	4483119	8216203	Change of Mean Weekly Spontaneous Bowel Movements	lactulose	deep needling|Lactulose|shallow needling	Other|Drug|Other	constipation	Constipation	Parallel Assignment	Interventional	Treatment	Randomized	A Clinical Standardization Study of the Preferred Acupuncture Treatment Protocol to Treat Functional Constipation	3		NA	0.018	Least-Significant Difference					NA	All	475	Completed	Phase 2
NCT00508482	4483121	8216203	Change of Mean Weekly Spontaneous Bowel Movements	lactulose	deep needling|Lactulose|shallow needling	Other|Drug|Other	constipation	Constipation	Parallel Assignment	Interventional	Treatment	Randomized	A Clinical Standardization Study of the Preferred Acupuncture Treatment Protocol to Treat Functional Constipation	3		NA	0.33	Least-Significant Difference					NA	All	475	Completed	Phase 2
NCT00508482	4483123	8216203	Change of Mean Weekly Spontaneous Bowel Movements	lactulose	deep needling|Lactulose|shallow needling	Other|Drug|Other	constipation	Constipation	Parallel Assignment	Interventional	Treatment	Randomized	A Clinical Standardization Study of the Preferred Acupuncture Treatment Protocol to Treat Functional Constipation	3		NA	0.055	Least-Significant Difference					NA	All	475	Completed	Phase 2
NCT00508482	4483120	8216203	Change of Mean Weekly Spontaneous Bowel Movements	lactulose	deep needling|Lactulose|shallow needling	Other|Drug|Other	constipation	Constipation	Parallel Assignment	Interventional	Treatment	Randomized	A Clinical Standardization Study of the Preferred Acupuncture Treatment Protocol to Treat Functional Constipation	3		NA	0.001	Least-Significant Difference					NA	All	475	Completed	Phase 2
NCT00508482	4483126	8216203	Change of Mean Weekly Spontaneous Bowel Movements	lactulose	deep needling|Lactulose|shallow needling	Other|Drug|Other	constipation	Constipation	Parallel Assignment	Interventional	Treatment	Randomized	A Clinical Standardization Study of the Preferred Acupuncture Treatment Protocol to Treat Functional Constipation	3		NA	0.004	Kruskal-Wallis					NA	All	475	Completed	Phase 2
NCT00508482	4483125	8216203	Change of Mean Weekly Spontaneous Bowel Movements	lactulose	deep needling|Lactulose|shallow needling	Other|Drug|Other	constipation	Constipation	Parallel Assignment	Interventional	Treatment	Randomized	A Clinical Standardization Study of the Preferred Acupuncture Treatment Protocol to Treat Functional Constipation	3		NA	0.277	Least-Significant Difference					NA	All	475	Completed	Phase 2
NCT00508482	4483124	8216203	Change of Mean Weekly Spontaneous Bowel Movements	lactulose	deep needling|Lactulose|shallow needling	Other|Drug|Other	constipation	Constipation	Parallel Assignment	Interventional	Treatment	Randomized	A Clinical Standardization Study of the Preferred Acupuncture Treatment Protocol to Treat Functional Constipation	3		NA	0.001	Least-Significant Difference					NA	All	475	Completed	Phase 2
NCT00508482	4483122	8216203	Change of Mean Weekly Spontaneous Bowel Movements	lactulose	deep needling|Lactulose|shallow needling	Other|Drug|Other	constipation	Constipation	Parallel Assignment	Interventional	Treatment	Randomized	A Clinical Standardization Study of the Preferred Acupuncture Treatment Protocol to Treat Functional Constipation	3		NA	0.001	Kruskal-Wallis					NA	All	475	Completed	Phase 2
NCT00508521	4483094	8216193	Fugl-Meyer Upper Limb Coordination Scale (FMUE)	NA	Functional Electrical Stimulation|Standard Care	Device|Other	stroke	Stroke	Parallel Assignment	Interventional	Treatment	Randomized	Treatment of Hand Dysfunction After Stroke	2	Mean Difference (Final Values)	-20.75	0.0001	t-test, 2 sided	-22.2735	-19.2265	95	Standard Error of the Mean	0.47871	All	4	Completed	N/A
NCT00508742	4483090	8216155	Percentage of Participants With Nasopharyngeal Cultures Testing Positive for 6A' (6A + 6C) or 19A Serotypes of Streptococcus Pneumoniae (S. Pneumoniae) at 7, 12, 13, 18 and 24 Months of Age	vaccines|heptavalent pneumococcal conjugate vaccine	13-valent Pneumococcal Conjugate Vaccine|7 valent pneumococcal conjugate vaccine	Biological|Biological	pneumococcal infections	Pneumococcal Infections	Parallel Assignment	Interventional	Prevention	Randomized	Study Evaluating the Impact of a 13-valent Pneumococcal Conjugate Vaccine on Nasopharyngeal Colonization	2	Odds Ratio (OR)	0.4	NA		0.3	0.5	95		NA	All	1866	Completed	Phase 3
NCT00508742	4483089	8216155	Percentage of Participants With Nasopharyngeal Cultures Testing Positive for 6A' (6A + 6C) or 19A Serotypes of Streptococcus Pneumoniae (S. Pneumoniae) at 7, 12, 13, 18 and 24 Months of Age	vaccines|heptavalent pneumococcal conjugate vaccine	13-valent Pneumococcal Conjugate Vaccine|7 valent pneumococcal conjugate vaccine	Biological|Biological	pneumococcal infections	Pneumococcal Infections	Parallel Assignment	Interventional	Prevention	Randomized	Study Evaluating the Impact of a 13-valent Pneumococcal Conjugate Vaccine on Nasopharyngeal Colonization	2	Odds Ratio (OR)	0.5	NA		0.4	0.7	95		NA	All	1866	Completed	Phase 3
NCT00508742	4483092	8216155	Percentage of Participants With Nasopharyngeal Cultures Testing Positive for 6A' (6A + 6C) or 19A Serotypes of Streptococcus Pneumoniae (S. Pneumoniae) at 7, 12, 13, 18 and 24 Months of Age	vaccines|heptavalent pneumococcal conjugate vaccine	13-valent Pneumococcal Conjugate Vaccine|7 valent pneumococcal conjugate vaccine	Biological|Biological	pneumococcal infections	Pneumococcal Infections	Parallel Assignment	Interventional	Prevention	Randomized	Study Evaluating the Impact of a 13-valent Pneumococcal Conjugate Vaccine on Nasopharyngeal Colonization	2	Odds Ratio (OR)	0.6	NA		0.5	0.9	95		NA	All	1866	Completed	Phase 3
NCT00508742	4483091	8216155	Percentage of Participants With Nasopharyngeal Cultures Testing Positive for 6A' (6A + 6C) or 19A Serotypes of Streptococcus Pneumoniae (S. Pneumoniae) at 7, 12, 13, 18 and 24 Months of Age	vaccines|heptavalent pneumococcal conjugate vaccine	13-valent Pneumococcal Conjugate Vaccine|7 valent pneumococcal conjugate vaccine	Biological|Biological	pneumococcal infections	Pneumococcal Infections	Parallel Assignment	Interventional	Prevention	Randomized	Study Evaluating the Impact of a 13-valent Pneumococcal Conjugate Vaccine on Nasopharyngeal Colonization	2	Odds Ratio (OR)	0.6	NA		0.4	0.7	95		NA	All	1866	Completed	Phase 3
NCT00508742	4483088	8216155	Percentage of Participants With Nasopharyngeal Cultures Testing Positive for 6A' (6A + 6C) or 19A Serotypes of Streptococcus Pneumoniae (S. Pneumoniae) at 7, 12, 13, 18 and 24 Months of Age	vaccines|heptavalent pneumococcal conjugate vaccine	13-valent Pneumococcal Conjugate Vaccine|7 valent pneumococcal conjugate vaccine	Biological|Biological	pneumococcal infections	Pneumococcal Infections	Parallel Assignment	Interventional	Prevention	Randomized	Study Evaluating the Impact of a 13-valent Pneumococcal Conjugate Vaccine on Nasopharyngeal Colonization	2	Odds Ratio (OR)	0.5	NA		0.4	0.8	95		NA	All	1866	Completed	Phase 3
NCT00508742	4483093	8216156	Percentage of Participants With a New Acquisition of Serotype 6A' (6A + 6C) or 19A Combined 1 Month After the Infant Series to 24 Months of Age	vaccines|heptavalent pneumococcal conjugate vaccine	13-valent Pneumococcal Conjugate Vaccine|7 valent pneumococcal conjugate vaccine	Biological|Biological	pneumococcal infections	Pneumococcal Infections	Parallel Assignment	Interventional	Prevention	Randomized	Study Evaluating the Impact of a 13-valent Pneumococcal Conjugate Vaccine on Nasopharyngeal Colonization	2	Rate Ratio	0.56	NA		0.47	0.65	95		NA	All	1866	Completed	Phase 3
NCT00509067	4483086	8216126	MATRICS Verbal Learning and Memory	cytidine diphosphate choline|olanzapine|ziprasidone|risperidone|choline|quetiapine fumarate|aripiprazole|galantamine	Galantamine|CDP-choline|Placebo|risperidone, olanzapine, quetiapine, ziprasidone, and/or aripiprazole	Drug|Drug|Drug|Drug	schizophrenia	Schizophrenia	Parallel Assignment	Interventional	Treatment	Randomized	Use of Galantamine and CDP-choline (Citicoline) to Treat Adults With Schizophrenia	2		NA	0.23	Mixed Models Analysis					NA	All	43	Completed	Phase 2
NCT00509067	4483085	8216126	MATRICS Verbal Learning and Memory	cytidine diphosphate choline|olanzapine|ziprasidone|risperidone|choline|quetiapine fumarate|aripiprazole|galantamine	Galantamine|CDP-choline|Placebo|risperidone, olanzapine, quetiapine, ziprasidone, and/or aripiprazole	Drug|Drug|Drug|Drug	schizophrenia	Schizophrenia	Parallel Assignment	Interventional	Treatment	Randomized	Use of Galantamine and CDP-choline (Citicoline) to Treat Adults With Schizophrenia	2		NA	0.23	Mixed Models Analysis					NA	All	43	Completed	Phase 2
NCT00509067	4483087	8216127	Clinical Global Impression	cytidine diphosphate choline|olanzapine|ziprasidone|risperidone|choline|quetiapine fumarate|aripiprazole|galantamine	Galantamine|CDP-choline|Placebo|risperidone, olanzapine, quetiapine, ziprasidone, and/or aripiprazole	Drug|Drug|Drug|Drug	schizophrenia	Schizophrenia	Parallel Assignment	Interventional	Treatment	Randomized	Use of Galantamine and CDP-choline (Citicoline) to Treat Adults With Schizophrenia	2		NA	0.93	Mixed Models Analysis					NA	All	43	Completed	Phase 2
NCT00509106	4483084	8216119	Clinical Cure Rate for Ceftaroline Compared to That for Ceftriaxone at the Test of Cure (TOC) in the Modified Intent to Treat Efficacy (MITTE) Population	ceftriaxone|ceftaroline fosamil	Ceftaroline fosamil for Injection|Ceftriaxone|Placebo	Drug|Drug|Drug	pneumonia, bacterial|pneumonia	Bacterial Pneumonia	Parallel Assignment	Interventional	Treatment	Randomized	Comparative Study of Ceftaroline vs. Ceftriaxone in Adults With Community-Acquired Pneumonia	2	Risk Difference (RD)	5.9	NA		-1	12.7	95		NA	All	622	Completed	Phase 3
NCT00509236	4483077	8216100	Change From Baseline in Hemoglobin A1c for Sitagliptin Versus Glipizide Treatment	glipizide|sitagliptin phosphate	Sitagliptin|Glipizide	Drug|Drug	diabetes mellitus, type 2|kidney diseases|kidney failure, chronic|diabetes mellitus	Diabetes Mellitus, Type 2|End-Stage Kidney Disease	Parallel Assignment	Interventional	Treatment	Randomized	Sitagliptin Versus Glipizide in Participants With Type 2 Diabetes Mellitus and End-Stage Renal Disease (MK-0431-073 AM1)	2	Difference in LS Means	0.15	NA		-0.18	0.49	95		NA	All	129	Completed	Phase 3
NCT00509236	4483079	8216101	Change From Baseline in Fasting Plasma Glucose (FPG)	glipizide|sitagliptin phosphate	Sitagliptin|Glipizide	Drug|Drug	diabetes mellitus, type 2|kidney diseases|kidney failure, chronic|diabetes mellitus	Diabetes Mellitus, Type 2|End-Stage Kidney Disease	Parallel Assignment	Interventional	Treatment	Randomized	Sitagliptin Versus Glipizide in Participants With Type 2 Diabetes Mellitus and End-Stage Renal Disease (MK-0431-073 AM1)	2	Change from Baseline in LS Mean	-31.2	0.001	ANCOVA	-42.6	-19.9	95		NA	All	129	Completed	Phase 3
NCT00509236	4483078	8216101	Change From Baseline in Fasting Plasma Glucose (FPG)	glipizide|sitagliptin phosphate	Sitagliptin|Glipizide	Drug|Drug	diabetes mellitus, type 2|kidney diseases|kidney failure, chronic|diabetes mellitus	Diabetes Mellitus, Type 2|End-Stage Kidney Disease	Parallel Assignment	Interventional	Treatment	Randomized	Sitagliptin Versus Glipizide in Participants With Type 2 Diabetes Mellitus and End-Stage Renal Disease (MK-0431-073 AM1)	2	Difference in LS Means	4.6	NA		-11.5	20.7	95		NA	All	129	Completed	Phase 3
NCT00509236	4483080	8216101	Change From Baseline in Fasting Plasma Glucose (FPG)	glipizide|sitagliptin phosphate	Sitagliptin|Glipizide	Drug|Drug	diabetes mellitus, type 2|kidney diseases|kidney failure, chronic|diabetes mellitus	Diabetes Mellitus, Type 2|End-Stage Kidney Disease	Parallel Assignment	Interventional	Treatment	Randomized	Sitagliptin Versus Glipizide in Participants With Type 2 Diabetes Mellitus and End-Stage Renal Disease (MK-0431-073 AM1)	2	Change from Baseline in LS Mean	-26.6	0.001	ANCOVA	-38	-15.3	95		NA	All	129	Completed	Phase 3
NCT00509236	4483081	8216102	Number of Participants With Clinical Adverse Events	glipizide|sitagliptin phosphate	Sitagliptin|Glipizide	Drug|Drug	diabetes mellitus, type 2|kidney diseases|kidney failure, chronic|diabetes mellitus	Diabetes Mellitus, Type 2|End-Stage Kidney Disease	Parallel Assignment	Interventional	Treatment	Randomized	Sitagliptin Versus Glipizide in Participants With Type 2 Diabetes Mellitus and End-Stage Renal Disease (MK-0431-073 AM1)	2	Difference in % Affected	2.8	NA		-10.9	16.5	95		NA	All	129	Completed	Phase 3
NCT00509236	4483082	8216103	Number of Participants With Symptomatic Hypoglycemic Adverse Events	glipizide|sitagliptin phosphate	Sitagliptin|Glipizide	Drug|Drug	diabetes mellitus, type 2|kidney diseases|kidney failure, chronic|diabetes mellitus	Diabetes Mellitus, Type 2|End-Stage Kidney Disease	Parallel Assignment	Interventional	Treatment	Randomized	Sitagliptin Versus Glipizide in Participants With Type 2 Diabetes Mellitus and End-Stage Renal Disease (MK-0431-073 AM1)	2	Difference in % Affected	-4.8	0.336	Miettinen & Nurminen	-15.7	5.6	95		NA	All	129	Completed	Phase 3
NCT00509236	4483083	8216104	Change From Baseline in Hemoglobin A1c After Sitagliptin Treatment	glipizide|sitagliptin phosphate	Sitagliptin|Glipizide	Drug|Drug	diabetes mellitus, type 2|kidney diseases|kidney failure, chronic|diabetes mellitus	Diabetes Mellitus, Type 2|End-Stage Kidney Disease	Parallel Assignment	Interventional	Treatment	Randomized	Sitagliptin Versus Glipizide in Participants With Type 2 Diabetes Mellitus and End-Stage Renal Disease (MK-0431-073 AM1)	2		NA	0.001	ANCOVA					NA	All	129	Completed	Phase 3
NCT00509262	4483073	8216095	Change From Baseline in Body Weight at Week 54	sitagliptin phosphate|glipizide	Sitagliptin|Glipizide|Placebo for Sitagliptin|Placebo for Glipizide	Drug|Drug|Drug|Drug	diabetes mellitus, type 2|renal insufficiency, chronic|renal insufficiency|diabetes mellitus	Diabetes Mellitus, Type 2|Renal Insufficiency, Chronic	Parallel Assignment	Interventional	Treatment	Randomized	Sitagliptin Versus Glipizide in Participants With Type 2 Diabetes Mellitus and Chronic Renal Insufficiency (MK-0431-063 AM1)	2	Difference in least squares mean	-1.8	0.001	ANCOVA	-2.6	-1	95	Standard Deviation	3.8	All	426	Completed	Phase 3
NCT00509262	4483074	8216096	Change From Baseline in Fasting Plasma Glucose (FPG) at Week 54	sitagliptin phosphate|glipizide	Sitagliptin|Glipizide|Placebo for Sitagliptin|Placebo for Glipizide	Drug|Drug|Drug|Drug	diabetes mellitus, type 2|renal insufficiency, chronic|renal insufficiency|diabetes mellitus	Diabetes Mellitus, Type 2|Renal Insufficiency, Chronic	Parallel Assignment	Interventional	Treatment	Randomized	Sitagliptin Versus Glipizide in Participants With Type 2 Diabetes Mellitus and Chronic Renal Insufficiency (MK-0431-063 AM1)	2	Difference in least squares mean	7.1	NA		-1.9	16.1	95	Standard Deviation	38.3	All	426	Completed	Phase 3
NCT00509262	4483075	8216097	Percentage of Participants With Hypoglycemic Events	sitagliptin phosphate|glipizide	Sitagliptin|Glipizide|Placebo for Sitagliptin|Placebo for Glipizide	Drug|Drug|Drug|Drug	diabetes mellitus, type 2|renal insufficiency, chronic|renal insufficiency|diabetes mellitus	Diabetes Mellitus, Type 2|Renal Insufficiency, Chronic	Parallel Assignment	Interventional	Treatment	Randomized	Sitagliptin Versus Glipizide in Participants With Type 2 Diabetes Mellitus and Chronic Renal Insufficiency (MK-0431-063 AM1)	2	Mean Difference (Final Values)	-10.8	0.001	Miettirnen& Nurminen method	-17.1	-4.8	95		NA	All	426	Completed	Phase 3
NCT00509262	4483076	8216098	Change From Baseline in Hemoglobin A1c (A1C) Levels at Week 54	sitagliptin phosphate|glipizide	Sitagliptin|Glipizide|Placebo for Sitagliptin|Placebo for Glipizide	Drug|Drug|Drug|Drug	diabetes mellitus, type 2|renal insufficiency, chronic|renal insufficiency|diabetes mellitus	Diabetes Mellitus, Type 2|Renal Insufficiency, Chronic	Parallel Assignment	Interventional	Treatment	Randomized	Sitagliptin Versus Glipizide in Participants With Type 2 Diabetes Mellitus and Chronic Renal Insufficiency (MK-0431-063 AM1)	2	Difference in least squares mean	-0.11	NA		-0.29	0.06	95	Standard Deviation	0.74	All	426	Completed	Phase 3
NCT00509392	4483053	8216068	Change in CIVIQ QOL	NA	Seg. RF Ablation & ClosureFAST catheter|Endovenous Laser	Device|Device	gastroesophageal reflux	Venous Reflux	Parallel Assignment	Interventional	Treatment	Randomized	ClosureFAST vs. Laser Ablation for the Treatment of GSV Disease: A Multicenter, Single-Blinded, Randomized Study.	2		NA	0.9463	t-test, 2 sided					NA	All	69	Completed	Phase 4
NCT00509392	4483054	8216069	Change in CIVIQ QOL	NA	Seg. RF Ablation & ClosureFAST catheter|Endovenous Laser	Device|Device	gastroesophageal reflux	Venous Reflux	Parallel Assignment	Interventional	Treatment	Randomized	ClosureFAST vs. Laser Ablation for the Treatment of GSV Disease: A Multicenter, Single-Blinded, Randomized Study.	2		NA	0.0457	t-test, 2 sided					NA	All	69	Completed	Phase 4
NCT00509392	4483055	8216070	Change in CIVIQ QOL	NA	Seg. RF Ablation & ClosureFAST catheter|Endovenous Laser	Device|Device	gastroesophageal reflux	Venous Reflux	Parallel Assignment	Interventional	Treatment	Randomized	ClosureFAST vs. Laser Ablation for the Treatment of GSV Disease: A Multicenter, Single-Blinded, Randomized Study.	2		NA	0.0044	t-test, 2 sided					NA	All	69	Completed	Phase 4
NCT00509392	4483056	8216071	Change in CIVIQ QOL	NA	Seg. RF Ablation & ClosureFAST catheter|Endovenous Laser	Device|Device	gastroesophageal reflux	Venous Reflux	Parallel Assignment	Interventional	Treatment	Randomized	ClosureFAST vs. Laser Ablation for the Treatment of GSV Disease: A Multicenter, Single-Blinded, Randomized Study.	2		NA	0.0854	t-test, 2 sided					NA	All	69	Completed	Phase 4
NCT00509392	4483057	8216072	VCSS	NA	Seg. RF Ablation & ClosureFAST catheter|Endovenous Laser	Device|Device	gastroesophageal reflux	Venous Reflux	Parallel Assignment	Interventional	Treatment	Randomized	ClosureFAST vs. Laser Ablation for the Treatment of GSV Disease: A Multicenter, Single-Blinded, Randomized Study.	2		NA	0.2825	t-test, 2 sided					NA	All	69	Completed	Phase 4
NCT00509392	4483058	8216073	VCSS	NA	Seg. RF Ablation & ClosureFAST catheter|Endovenous Laser	Device|Device	gastroesophageal reflux	Venous Reflux	Parallel Assignment	Interventional	Treatment	Randomized	ClosureFAST vs. Laser Ablation for the Treatment of GSV Disease: A Multicenter, Single-Blinded, Randomized Study.	2		NA	0.0035	t-test, 2 sided					NA	All	69	Completed	Phase 4
NCT00509392	4483059	8216074	VCSS	NA	Seg. RF Ablation & ClosureFAST catheter|Endovenous Laser	Device|Device	gastroesophageal reflux	Venous Reflux	Parallel Assignment	Interventional	Treatment	Randomized	ClosureFAST vs. Laser Ablation for the Treatment of GSV Disease: A Multicenter, Single-Blinded, Randomized Study.	2		NA	0.0002	t-test, 2 sided					NA	All	69	Completed	Phase 4
NCT00509392	4483060	8216075	VCSS	NA	Seg. RF Ablation & ClosureFAST catheter|Endovenous Laser	Device|Device	gastroesophageal reflux	Venous Reflux	Parallel Assignment	Interventional	Treatment	Randomized	ClosureFAST vs. Laser Ablation for the Treatment of GSV Disease: A Multicenter, Single-Blinded, Randomized Study.	2		NA	0.0009	t-test, 2 sided					NA	All	69	Completed	Phase 4
NCT00509392	4483061	8216077	Ecchymosis	NA	Seg. RF Ablation & ClosureFAST catheter|Endovenous Laser	Device|Device	gastroesophageal reflux	Venous Reflux	Parallel Assignment	Interventional	Treatment	Randomized	ClosureFAST vs. Laser Ablation for the Treatment of GSV Disease: A Multicenter, Single-Blinded, Randomized Study.	2		NA	0.005	Fisher Exact					NA	All	69	Completed	Phase 4
NCT00509392	4483062	8216078	Ecchymosis	NA	Seg. RF Ablation & ClosureFAST catheter|Endovenous Laser	Device|Device	gastroesophageal reflux	Venous Reflux	Parallel Assignment	Interventional	Treatment	Randomized	ClosureFAST vs. Laser Ablation for the Treatment of GSV Disease: A Multicenter, Single-Blinded, Randomized Study.	2		NA	0.0001	Fisher Exact					NA	All	69	Completed	Phase 4
NCT00509392	4483063	8216079	Ecchymosis	NA	Seg. RF Ablation & ClosureFAST catheter|Endovenous Laser	Device|Device	gastroesophageal reflux	Venous Reflux	Parallel Assignment	Interventional	Treatment	Randomized	ClosureFAST vs. Laser Ablation for the Treatment of GSV Disease: A Multicenter, Single-Blinded, Randomized Study.	2		NA	0.0001	Fisher Exact					NA	All	69	Completed	Phase 4
NCT00509392	4483064	8216080	Ecchymosis	NA	Seg. RF Ablation & ClosureFAST catheter|Endovenous Laser	Device|Device	gastroesophageal reflux	Venous Reflux	Parallel Assignment	Interventional	Treatment	Randomized	ClosureFAST vs. Laser Ablation for the Treatment of GSV Disease: A Multicenter, Single-Blinded, Randomized Study.	2		NA	0.0001	Fisher Exact					NA	All	69	Completed	Phase 4
NCT00509392	4483065	8216081	Tenderness	NA	Seg. RF Ablation & ClosureFAST catheter|Endovenous Laser	Device|Device	gastroesophageal reflux	Venous Reflux	Parallel Assignment	Interventional	Treatment	Randomized	ClosureFAST vs. Laser Ablation for the Treatment of GSV Disease: A Multicenter, Single-Blinded, Randomized Study.	2		NA	0.5761	t-test, 2 sided					NA	All	69	Completed	Phase 4
NCT00509392	4483066	8216082	Tenderness	NA	Seg. RF Ablation & ClosureFAST catheter|Endovenous Laser	Device|Device	gastroesophageal reflux	Venous Reflux	Parallel Assignment	Interventional	Treatment	Randomized	ClosureFAST vs. Laser Ablation for the Treatment of GSV Disease: A Multicenter, Single-Blinded, Randomized Study.	2		NA	0.0005	t-test, 2 sided					NA	All	69	Completed	Phase 4
NCT00509392	4483067	8216083	Tenderness	NA	Seg. RF Ablation & ClosureFAST catheter|Endovenous Laser	Device|Device	gastroesophageal reflux	Venous Reflux	Parallel Assignment	Interventional	Treatment	Randomized	ClosureFAST vs. Laser Ablation for the Treatment of GSV Disease: A Multicenter, Single-Blinded, Randomized Study.	2		NA	0.0036	t-test, 2 sided					NA	All	69	Completed	Phase 4
NCT00509392	4483068	8216084	Tenderness	NA	Seg. RF Ablation & ClosureFAST catheter|Endovenous Laser	Device|Device	gastroesophageal reflux	Venous Reflux	Parallel Assignment	Interventional	Treatment	Randomized	ClosureFAST vs. Laser Ablation for the Treatment of GSV Disease: A Multicenter, Single-Blinded, Randomized Study.	2		NA	0.0048	t-test, 2 sided					NA	All	69	Completed	Phase 4
NCT00509392	4483069	8216085	Pain	NA	Seg. RF Ablation & ClosureFAST catheter|Endovenous Laser	Device|Device	gastroesophageal reflux	Venous Reflux	Parallel Assignment	Interventional	Treatment	Randomized	ClosureFAST vs. Laser Ablation for the Treatment of GSV Disease: A Multicenter, Single-Blinded, Randomized Study.	2		NA	0.2962	t-test, 2 sided					NA	All	69	Completed	Phase 4
NCT00509392	4483070	8216086	Pain	NA	Seg. RF Ablation & ClosureFAST catheter|Endovenous Laser	Device|Device	gastroesophageal reflux	Venous Reflux	Parallel Assignment	Interventional	Treatment	Randomized	ClosureFAST vs. Laser Ablation for the Treatment of GSV Disease: A Multicenter, Single-Blinded, Randomized Study.	2		NA	0.0001	t-test, 2 sided					NA	All	69	Completed	Phase 4
NCT00509392	4483071	8216087	Pain	NA	Seg. RF Ablation & ClosureFAST catheter|Endovenous Laser	Device|Device	gastroesophageal reflux	Venous Reflux	Parallel Assignment	Interventional	Treatment	Randomized	ClosureFAST vs. Laser Ablation for the Treatment of GSV Disease: A Multicenter, Single-Blinded, Randomized Study.	2		NA	0.0001	t-test, 2 sided					NA	All	69	Completed	Phase 4
NCT00509392	4483072	8216088	Pain	NA	Seg. RF Ablation & ClosureFAST catheter|Endovenous Laser	Device|Device	gastroesophageal reflux	Venous Reflux	Parallel Assignment	Interventional	Treatment	Randomized	ClosureFAST vs. Laser Ablation for the Treatment of GSV Disease: A Multicenter, Single-Blinded, Randomized Study.	2		NA	0.0001	t-test, 2 sided					NA	All	69	Completed	Phase 4
NCT00509795	4483040	8216041	Mean Change From Baseline in Choroidal Neovascularization (CNV) Area at Week 52 (LOCF)	ranibizumab	ranibizumab|aflibercept injection (VEGF Trap-Eye, BAY86-5321)|aflibercept injection (VEGF Trap-Eye, BAY86-5321)|aflibercept injection (VEGF Trap-Eye, BAY86-5321)	Biological|Biological|Biological|Biological	macular degeneration	Macular Degeneration	Parallel Assignment	Interventional	Treatment	Randomized	Vascular Endothelial Growth Factor VEGF Trap-Eye:Investigation of Efficacy and Safety in Wet Age-Related Macular Degeneration(AMD)	4	Differences in Least Squares means	-0.33	0.3575	ANCOVA	-1.04	0.38	95.1		NA	All	1217	Completed	Phase 3
NCT00509795	4483038	8216041	Mean Change From Baseline in Choroidal Neovascularization (CNV) Area at Week 52 (LOCF)	ranibizumab	ranibizumab|aflibercept injection (VEGF Trap-Eye, BAY86-5321)|aflibercept injection (VEGF Trap-Eye, BAY86-5321)|aflibercept injection (VEGF Trap-Eye, BAY86-5321)	Biological|Biological|Biological|Biological	macular degeneration	Macular Degeneration	Parallel Assignment	Interventional	Treatment	Randomized	Vascular Endothelial Growth Factor VEGF Trap-Eye:Investigation of Efficacy and Safety in Wet Age-Related Macular Degeneration(AMD)	4	Differences in Least Squares means	0.86	0.0173	ANCOVA	0.15	1.58	95.1		NA	All	1217	Completed	Phase 3
NCT00509795	4483039	8216041	Mean Change From Baseline in Choroidal Neovascularization (CNV) Area at Week 52 (LOCF)	ranibizumab	ranibizumab|aflibercept injection (VEGF Trap-Eye, BAY86-5321)|aflibercept injection (VEGF Trap-Eye, BAY86-5321)|aflibercept injection (VEGF Trap-Eye, BAY86-5321)	Biological|Biological|Biological|Biological	macular degeneration	Macular Degeneration	Parallel Assignment	Interventional	Treatment	Randomized	Vascular Endothelial Growth Factor VEGF Trap-Eye:Investigation of Efficacy and Safety in Wet Age-Related Macular Degeneration(AMD)	4	Differences in Least Squares means	0.71	0.0507	ANCOVA	-0.01	1.42	95.1		NA	All	1217	Completed	Phase 3
NCT00509795	4483041	8216042	Mean Change From Baseline in National Eye Institute Visual Functioning Questionnaire (NEI VFQ-25) Total Score at Week 52 - LOCF	ranibizumab	ranibizumab|aflibercept injection (VEGF Trap-Eye, BAY86-5321)|aflibercept injection (VEGF Trap-Eye, BAY86-5321)|aflibercept injection (VEGF Trap-Eye, BAY86-5321)	Biological|Biological|Biological|Biological	macular degeneration	Macular Degeneration	Parallel Assignment	Interventional	Treatment	Randomized	Vascular Endothelial Growth Factor VEGF Trap-Eye:Investigation of Efficacy and Safety in Wet Age-Related Macular Degeneration(AMD)	4	Differences in Least Squares means	-0.6	0.5579	ANCOVA	-2.61	1.42	95.1		NA	All	1217	Completed	Phase 3
NCT00509795	4483043	8216042	Mean Change From Baseline in National Eye Institute Visual Functioning Questionnaire (NEI VFQ-25) Total Score at Week 52 - LOCF	ranibizumab	ranibizumab|aflibercept injection (VEGF Trap-Eye, BAY86-5321)|aflibercept injection (VEGF Trap-Eye, BAY86-5321)|aflibercept injection (VEGF Trap-Eye, BAY86-5321)	Biological|Biological|Biological|Biological	macular degeneration	Macular Degeneration	Parallel Assignment	Interventional	Treatment	Randomized	Vascular Endothelial Growth Factor VEGF Trap-Eye:Investigation of Efficacy and Safety in Wet Age-Related Macular Degeneration(AMD)	4	Differences Least Squares means	1.28	0.209	ANCOVA	-0.73	3.28	95.1		NA	All	1217	Completed	Phase 3
NCT00509795	4483042	8216042	Mean Change From Baseline in National Eye Institute Visual Functioning Questionnaire (NEI VFQ-25) Total Score at Week 52 - LOCF	ranibizumab	ranibizumab|aflibercept injection (VEGF Trap-Eye, BAY86-5321)|aflibercept injection (VEGF Trap-Eye, BAY86-5321)|aflibercept injection (VEGF Trap-Eye, BAY86-5321)	Biological|Biological|Biological|Biological	macular degeneration	Macular Degeneration	Parallel Assignment	Interventional	Treatment	Randomized	Vascular Endothelial Growth Factor VEGF Trap-Eye:Investigation of Efficacy and Safety in Wet Age-Related Macular Degeneration(AMD)	4	Differences in Least Squares means	-0.67	0.5128	ANCOVA	-2.69	1.35	95.1		NA	All	1217	Completed	Phase 3
NCT00509795	4483045	8216043	Percentage of Patients Who Gained at Least 15 Letters of Vision in the ETDRS Letter Score in the Study Eye at Week 52 - LOCF.	ranibizumab	ranibizumab|aflibercept injection (VEGF Trap-Eye, BAY86-5321)|aflibercept injection (VEGF Trap-Eye, BAY86-5321)|aflibercept injection (VEGF Trap-Eye, BAY86-5321)	Biological|Biological|Biological|Biological	macular degeneration	Macular Degeneration	Parallel Assignment	Interventional	Treatment	Randomized	Vascular Endothelial Growth Factor VEGF Trap-Eye:Investigation of Efficacy and Safety in Wet Age-Related Macular Degeneration(AMD)	4	Risk Difference (RD)	-6	0.1037	Chi-squared	-13.2	1.2	95.1		NA	All	1217	Completed	Phase 3
NCT00509795	4483044	8216043	Percentage of Patients Who Gained at Least 15 Letters of Vision in the ETDRS Letter Score in the Study Eye at Week 52 - LOCF.	ranibizumab	ranibizumab|aflibercept injection (VEGF Trap-Eye, BAY86-5321)|aflibercept injection (VEGF Trap-Eye, BAY86-5321)|aflibercept injection (VEGF Trap-Eye, BAY86-5321)	Biological|Biological|Biological|Biological	macular degeneration	Macular Degeneration	Parallel Assignment	Interventional	Treatment	Randomized	Vascular Endothelial Growth Factor VEGF Trap-Eye:Investigation of Efficacy and Safety in Wet Age-Related Macular Degeneration(AMD)	4	Risk Difference (RD)	-0.4	0.93	Chi-squared	-7.7	7	95.1		NA	All	1217	Completed	Phase 3
NCT00509795	4483046	8216043	Percentage of Patients Who Gained at Least 15 Letters of Vision in the ETDRS Letter Score in the Study Eye at Week 52 - LOCF.	ranibizumab	ranibizumab|aflibercept injection (VEGF Trap-Eye, BAY86-5321)|aflibercept injection (VEGF Trap-Eye, BAY86-5321)|aflibercept injection (VEGF Trap-Eye, BAY86-5321)	Biological|Biological|Biological|Biological	macular degeneration	Macular Degeneration	Parallel Assignment	Interventional	Treatment	Randomized	Vascular Endothelial Growth Factor VEGF Trap-Eye:Investigation of Efficacy and Safety in Wet Age-Related Macular Degeneration(AMD)	4	Risk Difference (RD)	6.6	0.1042	Chi-squared	-1	14.1	95.1		NA	All	1217	Completed	Phase 3
NCT00509795	4483048	8216044	Mean Change From Baseline in Best Corrected Visual Acuity (BCVA) as Measured by Early Treatment Diabetic Retinopathy Study (ETDRS) Letter Score at Week 52 - LOCF	ranibizumab	ranibizumab|aflibercept injection (VEGF Trap-Eye, BAY86-5321)|aflibercept injection (VEGF Trap-Eye, BAY86-5321)|aflibercept injection (VEGF Trap-Eye, BAY86-5321)	Biological|Biological|Biological|Biological	macular degeneration	Macular Degeneration	Parallel Assignment	Interventional	Treatment	Randomized	Vascular Endothelial Growth Factor VEGF Trap-Eye:Investigation of Efficacy and Safety in Wet Age-Related Macular Degeneration(AMD)	4	Differences in Least Squares means	0.8	0.4793	ANCOVA	-3.03	1.43	95.1		NA	All	1217	Completed	Phase 3
NCT00509795	4483049	8216044	Mean Change From Baseline in Best Corrected Visual Acuity (BCVA) as Measured by Early Treatment Diabetic Retinopathy Study (ETDRS) Letter Score at Week 52 - LOCF	ranibizumab	ranibizumab|aflibercept injection (VEGF Trap-Eye, BAY86-5321)|aflibercept injection (VEGF Trap-Eye, BAY86-5321)|aflibercept injection (VEGF Trap-Eye, BAY86-5321)	Biological|Biological|Biological|Biological	macular degeneration	Macular Degeneration	Parallel Assignment	Interventional	Treatment	Randomized	Vascular Endothelial Growth Factor VEGF Trap-Eye:Investigation of Efficacy and Safety in Wet Age-Related Macular Degeneration(AMD)	4	Differences in Least Squares means	3.15	0.0054	ANCOVA	0.92	5.37	95.1		NA	All	1217	Completed	Phase 3
NCT00509795	4483047	8216044	Mean Change From Baseline in Best Corrected Visual Acuity (BCVA) as Measured by Early Treatment Diabetic Retinopathy Study (ETDRS) Letter Score at Week 52 - LOCF	ranibizumab	ranibizumab|aflibercept injection (VEGF Trap-Eye, BAY86-5321)|aflibercept injection (VEGF Trap-Eye, BAY86-5321)|aflibercept injection (VEGF Trap-Eye, BAY86-5321)	Biological|Biological|Biological|Biological	macular degeneration	Macular Degeneration	Parallel Assignment	Interventional	Treatment	Randomized	Vascular Endothelial Growth Factor VEGF Trap-Eye:Investigation of Efficacy and Safety in Wet Age-Related Macular Degeneration(AMD)	4	Differences in Least Squares Means	0.26	0.8179	ANCOVA	-1.97	2.49	95.1		NA	All	1217	Completed	Phase 3
NCT00509795	4483052	8216045	Percentage of Patients Who Maintained Vision at Week 52 - Last Observation Carried Forward (LOCF)	ranibizumab	ranibizumab|aflibercept injection (VEGF Trap-Eye, BAY86-5321)|aflibercept injection (VEGF Trap-Eye, BAY86-5321)|aflibercept injection (VEGF Trap-Eye, BAY86-5321)	Biological|Biological|Biological|Biological	macular degeneration	Macular Degeneration	Parallel Assignment	Interventional	Treatment	Randomized	Vascular Endothelial Growth Factor VEGF Trap-Eye:Investigation of Efficacy and Safety in Wet Age-Related Macular Degeneration(AMD)	4	Risk Difference (RD)	-0.7	NA		-4.4	3.1	95.1		NA	All	1217	Completed	Phase 3
NCT00509795	4483050	8216045	Percentage of Patients Who Maintained Vision at Week 52 - Last Observation Carried Forward (LOCF)	ranibizumab	ranibizumab|aflibercept injection (VEGF Trap-Eye, BAY86-5321)|aflibercept injection (VEGF Trap-Eye, BAY86-5321)|aflibercept injection (VEGF Trap-Eye, BAY86-5321)	Biological|Biological|Biological|Biological	macular degeneration	Macular Degeneration	Parallel Assignment	Interventional	Treatment	Randomized	Vascular Endothelial Growth Factor VEGF Trap-Eye:Investigation of Efficacy and Safety in Wet Age-Related Macular Degeneration(AMD)	4	Risk Difference (RD)	-0.7	NA		-4.5	3.1	95.1		NA	All	1217	Completed	Phase 3
NCT00509795	4483051	8216045	Percentage of Patients Who Maintained Vision at Week 52 - Last Observation Carried Forward (LOCF)	ranibizumab	ranibizumab|aflibercept injection (VEGF Trap-Eye, BAY86-5321)|aflibercept injection (VEGF Trap-Eye, BAY86-5321)|aflibercept injection (VEGF Trap-Eye, BAY86-5321)	Biological|Biological|Biological|Biological	macular degeneration	Macular Degeneration	Parallel Assignment	Interventional	Treatment	Randomized	Vascular Endothelial Growth Factor VEGF Trap-Eye:Investigation of Efficacy and Safety in Wet Age-Related Macular Degeneration(AMD)	4	Risk Difference (RD)	-1.5	NA		-5.1	2.1	95.1		NA	All	1217	Completed	Phase 3
NCT00510146	4482963	8215938	Change From Baseline to Endpoint in Heart Rate (Open-Label Phase)	olanzapine	Olanzapine|Placebo	Drug|Drug	bipolar disorder	Depression, Bipolar	Parallel Assignment	Interventional	Treatment	Randomized	Olanzapine Treatment of Patients With Bipolar I Disorder	3		NA	0.919	t-test, 2 sided					NA	All	514	Completed	Phase 3
NCT00510146	4482965	8215939	Change From Baseline to Endpoint in ECG (Open-Label Phase)	olanzapine	Olanzapine|Placebo	Drug|Drug	bipolar disorder	Depression, Bipolar	Parallel Assignment	Interventional	Treatment	Randomized	Olanzapine Treatment of Patients With Bipolar I Disorder	3		NA	0.023	t-test, 2 sided					NA	All	514	Completed	Phase 3
NCT00510146	4482964	8215939	Change From Baseline to Endpoint in ECG (Open-Label Phase)	olanzapine	Olanzapine|Placebo	Drug|Drug	bipolar disorder	Depression, Bipolar	Parallel Assignment	Interventional	Treatment	Randomized	Olanzapine Treatment of Patients With Bipolar I Disorder	3		NA	0.044	t-test, 2 sided					NA	All	514	Completed	Phase 3
NCT00510146	4482966	8215940	Change From Baseline to Endpoint in Glucose and Lipids (Cholesterol, Triglycerides, HDL Cholesterol, LDL Cholesterol) (Open-Label Phase)	olanzapine	Olanzapine|Placebo	Drug|Drug	bipolar disorder	Depression, Bipolar	Parallel Assignment	Interventional	Treatment	Randomized	Olanzapine Treatment of Patients With Bipolar I Disorder	3		NA	0.001	t-test, 2 sided					NA	All	514	Completed	Phase 3
NCT00510146	4482970	8215940	Change From Baseline to Endpoint in Glucose and Lipids (Cholesterol, Triglycerides, HDL Cholesterol, LDL Cholesterol) (Open-Label Phase)	olanzapine	Olanzapine|Placebo	Drug|Drug	bipolar disorder	Depression, Bipolar	Parallel Assignment	Interventional	Treatment	Randomized	Olanzapine Treatment of Patients With Bipolar I Disorder	3		NA	0.047	t-test, 2 sided					NA	All	514	Completed	Phase 3
NCT00510146	4482968	8215940	Change From Baseline to Endpoint in Glucose and Lipids (Cholesterol, Triglycerides, HDL Cholesterol, LDL Cholesterol) (Open-Label Phase)	olanzapine	Olanzapine|Placebo	Drug|Drug	bipolar disorder	Depression, Bipolar	Parallel Assignment	Interventional	Treatment	Randomized	Olanzapine Treatment of Patients With Bipolar I Disorder	3		NA	0.055	t-test, 2 sided					NA	All	514	Completed	Phase 3
NCT00510146	4482967	8215940	Change From Baseline to Endpoint in Glucose and Lipids (Cholesterol, Triglycerides, HDL Cholesterol, LDL Cholesterol) (Open-Label Phase)	olanzapine	Olanzapine|Placebo	Drug|Drug	bipolar disorder	Depression, Bipolar	Parallel Assignment	Interventional	Treatment	Randomized	Olanzapine Treatment of Patients With Bipolar I Disorder	3		NA	0.049	t-test, 2 sided					NA	All	514	Completed	Phase 3
NCT00510146	4482969	8215940	Change From Baseline to Endpoint in Glucose and Lipids (Cholesterol, Triglycerides, HDL Cholesterol, LDL Cholesterol) (Open-Label Phase)	olanzapine	Olanzapine|Placebo	Drug|Drug	bipolar disorder	Depression, Bipolar	Parallel Assignment	Interventional	Treatment	Randomized	Olanzapine Treatment of Patients With Bipolar I Disorder	3		NA	0.13	t-test, 2 sided					NA	All	514	Completed	Phase 3
NCT00510146	4482971	8215941	Change From Baseline to Endpoint in Uric Acid (Open-Label Phase)	olanzapine	Olanzapine|Placebo	Drug|Drug	bipolar disorder	Depression, Bipolar	Parallel Assignment	Interventional	Treatment	Randomized	Olanzapine Treatment of Patients With Bipolar I Disorder	3		NA	0.001	Wilcoxon (Mann-Whitney)					NA	All	514	Completed	Phase 3
NCT00510146	4482972	8215942	Change From Baseline to Endpoint in Prolactin (Open-Label Phase)	olanzapine	Olanzapine|Placebo	Drug|Drug	bipolar disorder	Depression, Bipolar	Parallel Assignment	Interventional	Treatment	Randomized	Olanzapine Treatment of Patients With Bipolar I Disorder	3		NA	0.001	Wilcoxon (Mann-Whitney)					NA	All	514	Completed	Phase 3
NCT00510146	4482973	8215943	Change From Baseline to Endpoint in Platelet Count (Open-Label Phase)	olanzapine	Olanzapine|Placebo	Drug|Drug	bipolar disorder	Depression, Bipolar	Parallel Assignment	Interventional	Treatment	Randomized	Olanzapine Treatment of Patients With Bipolar I Disorder	3		NA	0.024	Wilcoxon (Mann-Whitney)					NA	All	514	Completed	Phase 3
NCT00510146	4482974	8215944	Change From Baseline to Endpoint in Hemoglobin (Open-Label Phase)	olanzapine	Olanzapine|Placebo	Drug|Drug	bipolar disorder	Depression, Bipolar	Parallel Assignment	Interventional	Treatment	Randomized	Olanzapine Treatment of Patients With Bipolar I Disorder	3		NA	0.035	Wilcoxon (Mann-Whitney)					NA	All	514	Completed	Phase 3
NCT00510146	4482975	8215945	Change From Baseline to Endpoint in Erythrocyte Count (Open-Label Phase)	olanzapine	Olanzapine|Placebo	Drug|Drug	bipolar disorder	Depression, Bipolar	Parallel Assignment	Interventional	Treatment	Randomized	Olanzapine Treatment of Patients With Bipolar I Disorder	3		NA	0.021	Wilcoxon (Mann-Whitney)					NA	All	514	Completed	Phase 3
NCT00510146	4482976	8215946	Change From Baseline to Endpoint in Creatinine (Open-Label Phase)	olanzapine	Olanzapine|Placebo	Drug|Drug	bipolar disorder	Depression, Bipolar	Parallel Assignment	Interventional	Treatment	Randomized	Olanzapine Treatment of Patients With Bipolar I Disorder	3		NA	0.001	Wilcoxon (Mann-Whitney)					NA	All	514	Completed	Phase 3
NCT00510146	4482977	8215947	Change From Baseline to Endpoint in Chloride (Open-Label Phase)	olanzapine	Olanzapine|Placebo	Drug|Drug	bipolar disorder	Depression, Bipolar	Parallel Assignment	Interventional	Treatment	Randomized	Olanzapine Treatment of Patients With Bipolar I Disorder	3		NA	0.01	Wilcoxon (Mann-Whitney)					NA	All	514	Completed	Phase 3
NCT00510146	4482978	8215948	Change From Baseline to Endpoint in Alkaline Phosphatase, Creatinine Phosphokinase (CPK), GGT (Open-Label Phase)	olanzapine	Olanzapine|Placebo	Drug|Drug	bipolar disorder	Depression, Bipolar	Parallel Assignment	Interventional	Treatment	Randomized	Olanzapine Treatment of Patients With Bipolar I Disorder	3		NA	0.354	Wilcoxon (Mann-Whitney)					NA	All	514	Completed	Phase 3
NCT00510146	4482979	8215948	Change From Baseline to Endpoint in Alkaline Phosphatase, Creatinine Phosphokinase (CPK), GGT (Open-Label Phase)	olanzapine	Olanzapine|Placebo	Drug|Drug	bipolar disorder	Depression, Bipolar	Parallel Assignment	Interventional	Treatment	Randomized	Olanzapine Treatment of Patients With Bipolar I Disorder	3		NA	0.01	Wilcoxon (Mann-Whitney)					NA	All	514	Completed	Phase 3
NCT00510146	4482980	8215948	Change From Baseline to Endpoint in Alkaline Phosphatase, Creatinine Phosphokinase (CPK), GGT (Open-Label Phase)	olanzapine	Olanzapine|Placebo	Drug|Drug	bipolar disorder	Depression, Bipolar	Parallel Assignment	Interventional	Treatment	Randomized	Olanzapine Treatment of Patients With Bipolar I Disorder	3		NA	0.002	Wilcoxon (Mann-Whitney)					NA	All	514	Completed	Phase 3
NCT00510146	4482981	8215949	Change From Baseline to Endpoint in Albumin and Total Protein (Open-Label Phase)	olanzapine	Olanzapine|Placebo	Drug|Drug	bipolar disorder	Depression, Bipolar	Parallel Assignment	Interventional	Treatment	Randomized	Olanzapine Treatment of Patients With Bipolar I Disorder	3		NA	0.002	Wilcoxon (Mann-Whitney)					NA	All	514	Completed	Phase 3
NCT00510146	4482982	8215949	Change From Baseline to Endpoint in Albumin and Total Protein (Open-Label Phase)	olanzapine	Olanzapine|Placebo	Drug|Drug	bipolar disorder	Depression, Bipolar	Parallel Assignment	Interventional	Treatment	Randomized	Olanzapine Treatment of Patients With Bipolar I Disorder	3		NA	0.001	Wilcoxon (Mann-Whitney)					NA	All	514	Completed	Phase 3
NCT00510146	4482983	8215950	Change From Baseline to Endpoint in Weight (Open-Label Phase)	olanzapine	Olanzapine|Placebo	Drug|Drug	bipolar disorder	Depression, Bipolar	Parallel Assignment	Interventional	Treatment	Randomized	Olanzapine Treatment of Patients With Bipolar I Disorder	3		NA	0.001	t-test, 2 sided					NA	All	514	Completed	Phase 3
NCT00510146	4482988	8215951	Change From Baseline to Endpoint in Blood Pressure (Open-Label Phase)	olanzapine	Olanzapine|Placebo	Drug|Drug	bipolar disorder	Depression, Bipolar	Parallel Assignment	Interventional	Treatment	Randomized	Olanzapine Treatment of Patients With Bipolar I Disorder	3		NA	0.944	t-test, 2 sided					NA	All	514	Completed	Phase 3
NCT00510146	4482986	8215951	Change From Baseline to Endpoint in Blood Pressure (Open-Label Phase)	olanzapine	Olanzapine|Placebo	Drug|Drug	bipolar disorder	Depression, Bipolar	Parallel Assignment	Interventional	Treatment	Randomized	Olanzapine Treatment of Patients With Bipolar I Disorder	3		NA	0.612	t-test, 2 sided					NA	All	514	Completed	Phase 3
NCT00510146	4482987	8215951	Change From Baseline to Endpoint in Blood Pressure (Open-Label Phase)	olanzapine	Olanzapine|Placebo	Drug|Drug	bipolar disorder	Depression, Bipolar	Parallel Assignment	Interventional	Treatment	Randomized	Olanzapine Treatment of Patients With Bipolar I Disorder	3		NA	0.08	t-test, 2 sided					NA	All	514	Completed	Phase 3
NCT00510146	4482984	8215951	Change From Baseline to Endpoint in Blood Pressure (Open-Label Phase)	olanzapine	Olanzapine|Placebo	Drug|Drug	bipolar disorder	Depression, Bipolar	Parallel Assignment	Interventional	Treatment	Randomized	Olanzapine Treatment of Patients With Bipolar I Disorder	3		NA	0.122	t-test, 2 sided					NA	All	514	Completed	Phase 3
NCT00510146	4482985	8215951	Change From Baseline to Endpoint in Blood Pressure (Open-Label Phase)	olanzapine	Olanzapine|Placebo	Drug|Drug	bipolar disorder	Depression, Bipolar	Parallel Assignment	Interventional	Treatment	Randomized	Olanzapine Treatment of Patients With Bipolar I Disorder	3		NA	0.64	t-test, 2 sided					NA	All	514	Completed	Phase 3
NCT00510146	4482989	8215951	Change From Baseline to Endpoint in Blood Pressure (Open-Label Phase)	olanzapine	Olanzapine|Placebo	Drug|Drug	bipolar disorder	Depression, Bipolar	Parallel Assignment	Interventional	Treatment	Randomized	Olanzapine Treatment of Patients With Bipolar I Disorder	3		NA	0.736	t-test, 2 sided					NA	All	514	Completed	Phase 3
NCT00510146	4482990	8215959	Change From Baseline to Endpoint in MINI Suicidality Total Scores (Acute Phase)	olanzapine	Olanzapine|Placebo	Drug|Drug	bipolar disorder	Depression, Bipolar	Parallel Assignment	Interventional	Treatment	Randomized	Olanzapine Treatment of Patients With Bipolar I Disorder	3	Mean Difference (Final Values)	0.02	0.943	ANCOVA	-0.59	0.64	95		NA	All	514	Completed	Phase 3
NCT00510146	4482991	8215960	Change From Baseline to Endpoint in Heart Rate (Acute Phase)	olanzapine	Olanzapine|Placebo	Drug|Drug	bipolar disorder	Depression, Bipolar	Parallel Assignment	Interventional	Treatment	Randomized	Olanzapine Treatment of Patients With Bipolar I Disorder	3		NA	0.035	ANCOVA					NA	All	514	Completed	Phase 3
NCT00510146	4482992	8215961	Change in Electrocardiogram (ECG) From Baseline to Endpoint (Acute Phase)	olanzapine	Olanzapine|Placebo	Drug|Drug	bipolar disorder	Depression, Bipolar	Parallel Assignment	Interventional	Treatment	Randomized	Olanzapine Treatment of Patients With Bipolar I Disorder	3		NA	0.006	ANCOVA					NA	All	514	Completed	Phase 3
NCT00510146	4482993	8215961	Change in Electrocardiogram (ECG) From Baseline to Endpoint (Acute Phase)	olanzapine	Olanzapine|Placebo	Drug|Drug	bipolar disorder	Depression, Bipolar	Parallel Assignment	Interventional	Treatment	Randomized	Olanzapine Treatment of Patients With Bipolar I Disorder	3		NA	0.104	ANCOVA					NA	All	514	Completed	Phase 3
NCT00510146	4482994	8215962	Change From Baseline to Endpoint in Urinalysis (UA)- Specific Gravity (Acute Phase)	olanzapine	Olanzapine|Placebo	Drug|Drug	bipolar disorder	Depression, Bipolar	Parallel Assignment	Interventional	Treatment	Randomized	Olanzapine Treatment of Patients With Bipolar I Disorder	3		NA	0.001	Wilcoxon (Mann-Whitney)					NA	All	514	Completed	Phase 3
NCT00510146	4482995	8215963	Change From Baseline to Endpoint in Prolactin (Acute Phase)	olanzapine	Olanzapine|Placebo	Drug|Drug	bipolar disorder	Depression, Bipolar	Parallel Assignment	Interventional	Treatment	Randomized	Olanzapine Treatment of Patients With Bipolar I Disorder	3		NA	0.001	Wilcoxon (Mann-Whitney)					NA	All	514	Completed	Phase 3
NCT00510146	4482996	8215964	Change From Baseline to Endpoint in Hemoglobin (Acute Phase)	olanzapine	Olanzapine|Placebo	Drug|Drug	bipolar disorder	Depression, Bipolar	Parallel Assignment	Interventional	Treatment	Randomized	Olanzapine Treatment of Patients With Bipolar I Disorder	3		NA	0.001	Wilcoxon (Mann-Whitney)					NA	All	514	Completed	Phase 3
NCT00510146	4482997	8215965	Change From Baseline to Endpoint in Hemoglobin A1c (Acute Phase)	olanzapine	Olanzapine|Placebo	Drug|Drug	bipolar disorder	Depression, Bipolar	Parallel Assignment	Interventional	Treatment	Randomized	Olanzapine Treatment of Patients With Bipolar I Disorder	3		NA	0.009	Wilcoxon (Mann-Whitney)					NA	All	514	Completed	Phase 3
NCT00510146	4482998	8215966	Change From Baseline to Endpoint in Hematocrit (Acute Phase)	olanzapine	Olanzapine|Placebo	Drug|Drug	bipolar disorder	Depression, Bipolar	Parallel Assignment	Interventional	Treatment	Randomized	Olanzapine Treatment of Patients With Bipolar I Disorder	3		NA	0.001	Wilcoxon (Mann-Whitney)					NA	All	514	Completed	Phase 3
NCT00510146	4482999	8215967	Change From Baseline to Endpoint in Erythrocyte Count (Acute Phase)	olanzapine	Olanzapine|Placebo	Drug|Drug	bipolar disorder	Depression, Bipolar	Parallel Assignment	Interventional	Treatment	Randomized	Olanzapine Treatment of Patients With Bipolar I Disorder	3		NA	0.003	Wilcoxon (Mann-Whitney)					NA	All	514	Completed	Phase 3
NCT00510146	4483000	8215968	Change From Baseline to Endpoint in Direct Bilirubin, Total Bilirubin, Uric Acid (Acute Phase)	olanzapine	Olanzapine|Placebo	Drug|Drug	bipolar disorder	Depression, Bipolar	Parallel Assignment	Interventional	Treatment	Randomized	Olanzapine Treatment of Patients With Bipolar I Disorder	3		NA	0.001	Wilcoxon (Mann-Whitney)					NA	All	514	Completed	Phase 3
NCT00510146	4483002	8215968	Change From Baseline to Endpoint in Direct Bilirubin, Total Bilirubin, Uric Acid (Acute Phase)	olanzapine	Olanzapine|Placebo	Drug|Drug	bipolar disorder	Depression, Bipolar	Parallel Assignment	Interventional	Treatment	Randomized	Olanzapine Treatment of Patients With Bipolar I Disorder	3		NA	0.001	Wilcoxon (Mann-Whitney)					NA	All	514	Completed	Phase 3
NCT00510146	4483001	8215968	Change From Baseline to Endpoint in Direct Bilirubin, Total Bilirubin, Uric Acid (Acute Phase)	olanzapine	Olanzapine|Placebo	Drug|Drug	bipolar disorder	Depression, Bipolar	Parallel Assignment	Interventional	Treatment	Randomized	Olanzapine Treatment of Patients With Bipolar I Disorder	3		NA	0.001	Wilcoxon (Mann-Whitney)					NA	All	514	Completed	Phase 3
NCT00510146	4483004	8215969	Change From Baseline to Endpoint in Alanine Amino Transferase/Serum Glutamate Pyruvate Transaminase (ALT/SGPT), Aspartate Aminotransferase/Serum Glutamic Oxaloacetic Transaminase (AST/SGOT), Gamma Glutamyl Transferase (GGT)	olanzapine	Olanzapine|Placebo	Drug|Drug	bipolar disorder	Depression, Bipolar	Parallel Assignment	Interventional	Treatment	Randomized	Olanzapine Treatment of Patients With Bipolar I Disorder	3		NA	0.001	Wilcoxon (Mann-Whitney)					NA	All	514	Completed	Phase 3
NCT00510146	4483003	8215969	Change From Baseline to Endpoint in Alanine Amino Transferase/Serum Glutamate Pyruvate Transaminase (ALT/SGPT), Aspartate Aminotransferase/Serum Glutamic Oxaloacetic Transaminase (AST/SGOT), Gamma Glutamyl Transferase (GGT)	olanzapine	Olanzapine|Placebo	Drug|Drug	bipolar disorder	Depression, Bipolar	Parallel Assignment	Interventional	Treatment	Randomized	Olanzapine Treatment of Patients With Bipolar I Disorder	3		NA	0.001	Wilcoxon (Mann-Whitney)					NA	All	514	Completed	Phase 3
NCT00510146	4483005	8215969	Change From Baseline to Endpoint in Alanine Amino Transferase/Serum Glutamate Pyruvate Transaminase (ALT/SGPT), Aspartate Aminotransferase/Serum Glutamic Oxaloacetic Transaminase (AST/SGOT), Gamma Glutamyl Transferase (GGT)	olanzapine	Olanzapine|Placebo	Drug|Drug	bipolar disorder	Depression, Bipolar	Parallel Assignment	Interventional	Treatment	Randomized	Olanzapine Treatment of Patients With Bipolar I Disorder	3		NA	0.001	Wilcoxon (Mann-Whitney)					NA	All	514	Completed	Phase 3
NCT00510146	4483006	8215970	Change From Baseline to Endpoint in Albumin (Acute Phase)	olanzapine	Olanzapine|Placebo	Drug|Drug	bipolar disorder	Depression, Bipolar	Parallel Assignment	Interventional	Treatment	Randomized	Olanzapine Treatment of Patients With Bipolar I Disorder	3		NA	0.001	Wilcoxon (Mann-Whitney)					NA	All	514	Completed	Phase 3
NCT00510146	4483011	8215971	Change From Baseline to Endpoint in Glucose and Lipids (Cholesterol, Triglycerides, HDL Cholesterol, LDL Cholesterol)	olanzapine	Olanzapine|Placebo	Drug|Drug	bipolar disorder	Depression, Bipolar	Parallel Assignment	Interventional	Treatment	Randomized	Olanzapine Treatment of Patients With Bipolar I Disorder	3		NA	0.179	ANCOVA					NA	All	514	Completed	Phase 3
NCT00510146	4483008	8215971	Change From Baseline to Endpoint in Glucose and Lipids (Cholesterol, Triglycerides, HDL Cholesterol, LDL Cholesterol)	olanzapine	Olanzapine|Placebo	Drug|Drug	bipolar disorder	Depression, Bipolar	Parallel Assignment	Interventional	Treatment	Randomized	Olanzapine Treatment of Patients With Bipolar I Disorder	3		NA	0.001	ANCOVA					NA	All	514	Completed	Phase 3
NCT00510146	4483009	8215971	Change From Baseline to Endpoint in Glucose and Lipids (Cholesterol, Triglycerides, HDL Cholesterol, LDL Cholesterol)	olanzapine	Olanzapine|Placebo	Drug|Drug	bipolar disorder	Depression, Bipolar	Parallel Assignment	Interventional	Treatment	Randomized	Olanzapine Treatment of Patients With Bipolar I Disorder	3		NA	0.003	ANCOVA					NA	All	514	Completed	Phase 3
NCT00510146	4483010	8215971	Change From Baseline to Endpoint in Glucose and Lipids (Cholesterol, Triglycerides, HDL Cholesterol, LDL Cholesterol)	olanzapine	Olanzapine|Placebo	Drug|Drug	bipolar disorder	Depression, Bipolar	Parallel Assignment	Interventional	Treatment	Randomized	Olanzapine Treatment of Patients With Bipolar I Disorder	3		NA	0.001	ANCOVA					NA	All	514	Completed	Phase 3
NCT00510146	4483007	8215971	Change From Baseline to Endpoint in Glucose and Lipids (Cholesterol, Triglycerides, HDL Cholesterol, LDL Cholesterol)	olanzapine	Olanzapine|Placebo	Drug|Drug	bipolar disorder	Depression, Bipolar	Parallel Assignment	Interventional	Treatment	Randomized	Olanzapine Treatment of Patients With Bipolar I Disorder	3		NA	0.095	ANCOVA					NA	All	514	Completed	Phase 3
NCT00510146	4483012	8215972	Change From Baseline to Endpoint in Weight (Acute Phase)	olanzapine	Olanzapine|Placebo	Drug|Drug	bipolar disorder	Depression, Bipolar	Parallel Assignment	Interventional	Treatment	Randomized	Olanzapine Treatment of Patients With Bipolar I Disorder	3		NA	0.001	ANCOVA					NA	All	514	Completed	Phase 3
NCT00510146	4483013	8215973	Change From Baseline to Endpoint in Blood Pressure (Acute Phase)	olanzapine	Olanzapine|Placebo	Drug|Drug	bipolar disorder	Depression, Bipolar	Parallel Assignment	Interventional	Treatment	Randomized	Olanzapine Treatment of Patients With Bipolar I Disorder	3		NA	0.067	ANCOVA					NA	All	514	Completed	Phase 3
NCT00510146	4483016	8215973	Change From Baseline to Endpoint in Blood Pressure (Acute Phase)	olanzapine	Olanzapine|Placebo	Drug|Drug	bipolar disorder	Depression, Bipolar	Parallel Assignment	Interventional	Treatment	Randomized	Olanzapine Treatment of Patients With Bipolar I Disorder	3		NA	0.146	ANCOVA					NA	All	514	Completed	Phase 3
NCT00510146	4483015	8215973	Change From Baseline to Endpoint in Blood Pressure (Acute Phase)	olanzapine	Olanzapine|Placebo	Drug|Drug	bipolar disorder	Depression, Bipolar	Parallel Assignment	Interventional	Treatment	Randomized	Olanzapine Treatment of Patients With Bipolar I Disorder	3		NA	0.271	ANCOVA					NA	All	514	Completed	Phase 3
NCT00510146	4483017	8215973	Change From Baseline to Endpoint in Blood Pressure (Acute Phase)	olanzapine	Olanzapine|Placebo	Drug|Drug	bipolar disorder	Depression, Bipolar	Parallel Assignment	Interventional	Treatment	Randomized	Olanzapine Treatment of Patients With Bipolar I Disorder	3		NA	0.249	ANCOVA					NA	All	514	Completed	Phase 3
NCT00510146	4483018	8215973	Change From Baseline to Endpoint in Blood Pressure (Acute Phase)	olanzapine	Olanzapine|Placebo	Drug|Drug	bipolar disorder	Depression, Bipolar	Parallel Assignment	Interventional	Treatment	Randomized	Olanzapine Treatment of Patients With Bipolar I Disorder	3		NA	0.146	ANCOVA					NA	All	514	Completed	Phase 3
NCT00510146	4483014	8215973	Change From Baseline to Endpoint in Blood Pressure (Acute Phase)	olanzapine	Olanzapine|Placebo	Drug|Drug	bipolar disorder	Depression, Bipolar	Parallel Assignment	Interventional	Treatment	Randomized	Olanzapine Treatment of Patients With Bipolar I Disorder	3		NA	0.284	ANCOVA					NA	All	514	Completed	Phase 3
NCT00510146	4483019	8215974	Percentage of Participants With Extra-Pyramidal Symptoms (EPS) At Endpoint As Measured by Drug-Induced Extra-Pyramidal Symptoms Scale (DIEPSS) (Acute Phase)	olanzapine	Olanzapine|Placebo	Drug|Drug	bipolar disorder	Depression, Bipolar	Parallel Assignment	Interventional	Treatment	Randomized	Olanzapine Treatment of Patients With Bipolar I Disorder	3		NA	0.736	Cochran-Mantel-Haenszel					NA	All	514	Completed	Phase 3
NCT00510146	4483020	8215974	Percentage of Participants With Extra-Pyramidal Symptoms (EPS) At Endpoint As Measured by Drug-Induced Extra-Pyramidal Symptoms Scale (DIEPSS) (Acute Phase)	olanzapine	Olanzapine|Placebo	Drug|Drug	bipolar disorder	Depression, Bipolar	Parallel Assignment	Interventional	Treatment	Randomized	Olanzapine Treatment of Patients With Bipolar I Disorder	3		NA	0.269	Cochran-Mantel-Haenszel					NA	All	514	Completed	Phase 3
NCT00510146	4483021	8215975	Percentage of Participants With Emergence of Mania During the Study (Acute Phase)	olanzapine	Olanzapine|Placebo	Drug|Drug	bipolar disorder	Depression, Bipolar	Parallel Assignment	Interventional	Treatment	Randomized	Olanzapine Treatment of Patients With Bipolar I Disorder	3		NA	0.031	Cochran-Mantel-Haenszel					NA	All	514	Completed	Phase 3
NCT00510146	4483023	8215977	Percentage of Participants With Alcohol Dependence and Abuse at Endpoint on MINI Alcohol Dependence/Abuse Module (Acute Phase)	olanzapine	Olanzapine|Placebo	Drug|Drug	bipolar disorder	Depression, Bipolar	Parallel Assignment	Interventional	Treatment	Randomized	Olanzapine Treatment of Patients With Bipolar I Disorder	3		NA	1	Cochran-Mantel-Haenszel					NA	All	514	Completed	Phase 3
NCT00510146	4483022	8215977	Percentage of Participants With Alcohol Dependence and Abuse at Endpoint on MINI Alcohol Dependence/Abuse Module (Acute Phase)	olanzapine	Olanzapine|Placebo	Drug|Drug	bipolar disorder	Depression, Bipolar	Parallel Assignment	Interventional	Treatment	Randomized	Olanzapine Treatment of Patients With Bipolar I Disorder	3		NA	0.324	Cochran-Mantel-Haenszel					NA	All	514	Completed	Phase 3
NCT00510146	4483024	8215978	Percentage of Participants With Psychotic Disorders and Mood Disorders With Psychotic Features at Endpoint on MINI Psychotic Disorders Module (Acute Phase)	olanzapine	Olanzapine|Placebo	Drug|Drug	bipolar disorder	Depression, Bipolar	Parallel Assignment	Interventional	Treatment	Randomized	Olanzapine Treatment of Patients With Bipolar I Disorder	3		NA	0.442	Cochran-Mantel-Haenszel					NA	All	514	Completed	Phase 3
NCT00510146	4483025	8215978	Percentage of Participants With Psychotic Disorders and Mood Disorders With Psychotic Features at Endpoint on MINI Psychotic Disorders Module (Acute Phase)	olanzapine	Olanzapine|Placebo	Drug|Drug	bipolar disorder	Depression, Bipolar	Parallel Assignment	Interventional	Treatment	Randomized	Olanzapine Treatment of Patients With Bipolar I Disorder	3		NA	0.163	Cochran-Mantel-Haenszel					NA	All	514	Completed	Phase 3
NCT00510146	4483026	8215979	Percentage of Participants With Current Hypomanic Episode at Endpoint on MINI Manic Episode Module (Acute Phase)	olanzapine	Olanzapine|Placebo	Drug|Drug	bipolar disorder	Depression, Bipolar	Parallel Assignment	Interventional	Treatment	Randomized	Olanzapine Treatment of Patients With Bipolar I Disorder	3		NA	0.195	Cochran-Mantel-Haenszel					NA	All	514	Completed	Phase 3
NCT00510146	4483027	8215980	Percentage of Participants With Major Depressive Episode at Endpoint on Mini International Neuropsychiatric Interview (MINI), Depressive Episode Module (Acute Phase)	olanzapine	Olanzapine|Placebo	Drug|Drug	bipolar disorder	Depression, Bipolar	Parallel Assignment	Interventional	Treatment	Randomized	Olanzapine Treatment of Patients With Bipolar I Disorder	3		NA	0.264	Cochran-Mantel-Haenszel					NA	All	514	Completed	Phase 3
NCT00510146	4483028	8215980	Percentage of Participants With Major Depressive Episode at Endpoint on Mini International Neuropsychiatric Interview (MINI), Depressive Episode Module (Acute Phase)	olanzapine	Olanzapine|Placebo	Drug|Drug	bipolar disorder	Depression, Bipolar	Parallel Assignment	Interventional	Treatment	Randomized	Olanzapine Treatment of Patients With Bipolar I Disorder	3		NA	0.297	Cochran-Mantel-Haenszel					NA	All	514	Completed	Phase 3
NCT00510146	4483029	8215981	Change From Baseline to Endpoint in Hamilton Depression Rating Scale-17 (HAMD-17) Total Score (Acute Phase)	olanzapine	Olanzapine|Placebo	Drug|Drug	bipolar disorder	Depression, Bipolar	Parallel Assignment	Interventional	Treatment	Randomized	Olanzapine Treatment of Patients With Bipolar I Disorder	3	Mean Difference (Final Values)	-2.21	0.002	ANCOVA	-3.61	-0.81	95		NA	All	514	Completed	Phase 3
NCT00510146	4483030	8215982	Change From Baseline to Endpoint in Young Mania Rating Scale (YMRS) Total Score (Acute Phase)	olanzapine	Olanzapine|Placebo	Drug|Drug	bipolar disorder	Depression, Bipolar	Parallel Assignment	Interventional	Treatment	Randomized	Olanzapine Treatment of Patients With Bipolar I Disorder	3	Mean Difference (Final Values)	-0.99	0.001	ANCOVA	-1.56	-0.43	95		NA	All	514	Completed	Phase 3
NCT00510146	4483031	8215983	Percentage of Participants With Recovery (Acute Phase)	olanzapine	Olanzapine|Placebo	Drug|Drug	bipolar disorder	Depression, Bipolar	Parallel Assignment	Interventional	Treatment	Randomized	Olanzapine Treatment of Patients With Bipolar I Disorder	3		NA	0.156	Cochran-Mantel-Haenszel					NA	All	514	Completed	Phase 3
NCT00510146	4483034	8215984	Change From Baseline to Endpoint in Clinical Global Improvement- Bipolar (CGI-BP) Severity of Illness Scores-Mania, Depression, Overall Bipolar Illness Scores (Acute Phase)	olanzapine	Olanzapine|Placebo	Drug|Drug	bipolar disorder	Depression, Bipolar	Parallel Assignment	Interventional	Treatment	Randomized	Olanzapine Treatment of Patients With Bipolar I Disorder	3	Median Difference (Final Values)	-0.11	0.008	ANCOVA	-0.2	-0.03	95		NA	All	514	Completed	Phase 3
NCT00510146	4483032	8215984	Change From Baseline to Endpoint in Clinical Global Improvement- Bipolar (CGI-BP) Severity of Illness Scores-Mania, Depression, Overall Bipolar Illness Scores (Acute Phase)	olanzapine	Olanzapine|Placebo	Drug|Drug	bipolar disorder	Depression, Bipolar	Parallel Assignment	Interventional	Treatment	Randomized	Olanzapine Treatment of Patients With Bipolar I Disorder	3	Median Difference (Final Values)	-0.3	0.008	ANCOVA	-0.53	-0.08	95		NA	All	514	Completed	Phase 3
NCT00510146	4483033	8215984	Change From Baseline to Endpoint in Clinical Global Improvement- Bipolar (CGI-BP) Severity of Illness Scores-Mania, Depression, Overall Bipolar Illness Scores (Acute Phase)	olanzapine	Olanzapine|Placebo	Drug|Drug	bipolar disorder	Depression, Bipolar	Parallel Assignment	Interventional	Treatment	Randomized	Olanzapine Treatment of Patients With Bipolar I Disorder	3	Median Difference (Final Values)	-0.24	0.037	ANCOVA	-0.47	-0.01	95		NA	All	514	Completed	Phase 3
NCT00510146	4483035	8215985	Percentage of Participants With Symptomatic Remission At Any Time (Acute Phase)	olanzapine	Olanzapine|Placebo	Drug|Drug	bipolar disorder	Depression, Bipolar	Parallel Assignment	Interventional	Treatment	Randomized	Olanzapine Treatment of Patients With Bipolar I Disorder	3		NA	0.367	Cochran-Mantel-Haenszel					NA	All	514	Completed	Phase 3
NCT00510146	4483036	8215986	Percentage of Participants With Symptomatic Response at Endpoint (Acute Phase)	olanzapine	Olanzapine|Placebo	Drug|Drug	bipolar disorder	Depression, Bipolar	Parallel Assignment	Interventional	Treatment	Randomized	Olanzapine Treatment of Patients With Bipolar I Disorder	3		NA	0.05	Cochran-Mantel-Haenszel					NA	All	514	Completed	Phase 3
NCT00510146	4483037	8215987	Change From Baseline to Endpoint in Montgomery-Asberg Depression Rating Scale (MADRS) Total Score (Acute Phase)	olanzapine	Olanzapine|Placebo	Drug|Drug	bipolar disorder	Depression, Bipolar	Parallel Assignment	Interventional	Treatment	Randomized	Olanzapine Treatment of Patients With Bipolar I Disorder	3	Mean Difference (Final Values)	-2.15	0.018	ANCOVA	-3.93	-0.36	95		NA	All	514	Completed	Phase 3
NCT00510198	4482961	8215934	Number of Subjects Proportion Who Have a Safety Composite Event Within the First 6 Months Post-randomization Between the Access Arm and the Control Arm	NA	Cardiac Compass with OptiVol Fluid Status Monitoring|Standard of Care alone (clinical assessment)	Device|Device	heart failure	Congestive Heart Failure	Parallel Assignment	Interventional	Diagnostic	Randomized	Evaluation of Cardiac Compass With OptiVol in the Early Detection of Decompensation Events for Heart Failure	2	Risk Difference (RD)	4.7	0.36	Two-sample test of proportions	-10.9	20.3	95		NA	All	120	Terminated	N/A
NCT00510198	4482962	8215935	Number of Participants With Heart-Failure Hospitalization or All-Cause Death	NA	Cardiac Compass with OptiVol Fluid Status Monitoring|Standard of Care alone (clinical assessment)	Device|Device	heart failure	Congestive Heart Failure	Parallel Assignment	Interventional	Diagnostic	Randomized	Evaluation of Cardiac Compass With OptiVol in the Early Detection of Decompensation Events for Heart Failure	2		NA	0.23	Log Rank					NA	All	120	Terminated	N/A
NCT00510276	4482923	8215889	Strong Responders by Baseline Smoking Status	atomoxetine hydrochloride	Atomoxetine hydrochloride|Placebo	Drug|Drug	hyperkinesis|attention deficit disorder with hyperactivity	Attention Deficit Hyperactivity Disorder	Parallel Assignment	Interventional	Treatment	Randomized	Treatment of Attention-Deficit/Hyperactivity Disorder (ADHD) With Atomoxetine in Young Adults and Its Effects on Functional Outcomes	2		NA	0.482	Cochran-Mantel-Haenszel					NA	All	445	Completed	Phase 4
NCT00510276	4482924	8215890	Responders by Baseline Smoking Status	atomoxetine hydrochloride	Atomoxetine hydrochloride|Placebo	Drug|Drug	hyperkinesis|attention deficit disorder with hyperactivity	Attention Deficit Hyperactivity Disorder	Parallel Assignment	Interventional	Treatment	Randomized	Treatment of Attention-Deficit/Hyperactivity Disorder (ADHD) With Atomoxetine in Young Adults and Its Effects on Functional Outcomes	2		NA	0.788	Cochran-Mantel-Haenszel					NA	All	445	Completed	Phase 4
NCT00510276	4482925	8215891	Mean Change From Baseline to 12-Week Endpoint on the Epworth Sleepiness Scale (ESS)	atomoxetine hydrochloride	Atomoxetine hydrochloride|Placebo	Drug|Drug	hyperkinesis|attention deficit disorder with hyperactivity	Attention Deficit Hyperactivity Disorder	Parallel Assignment	Interventional	Treatment	Randomized	Treatment of Attention-Deficit/Hyperactivity Disorder (ADHD) With Atomoxetine in Young Adults and Its Effects on Functional Outcomes	2	Mean Difference (Final Values)	-0.69	0.065	ANCOVA	-1.42	0.04	95		NA	All	445	Completed	Phase 4
NCT00510276	4482926	8215892	Mean Change From Baseline to 12-Week Endpoint on the Behavior Rating Inventory of Executive Function-Adult Version Self Report (BRIEF-A) - Working Memory Section	atomoxetine hydrochloride	Atomoxetine hydrochloride|Placebo	Drug|Drug	hyperkinesis|attention deficit disorder with hyperactivity	Attention Deficit Hyperactivity Disorder	Parallel Assignment	Interventional	Treatment	Randomized	Treatment of Attention-Deficit/Hyperactivity Disorder (ADHD) With Atomoxetine in Young Adults and Its Effects on Functional Outcomes	2	Mean Difference (Final Values)	-1.3	0.001	ANCOVA	-1.98	-0.63	95		NA	All	445	Completed	Phase 4
NCT00510276	4482927	8215893	Mean Change From Baseline to 12-Week Endpoint on the Behavior Rating Inventory of Executive Function-Adult Version Self Report (BRIEF-A) - Task Monitor Section	atomoxetine hydrochloride	Atomoxetine hydrochloride|Placebo	Drug|Drug	hyperkinesis|attention deficit disorder with hyperactivity	Attention Deficit Hyperactivity Disorder	Parallel Assignment	Interventional	Treatment	Randomized	Treatment of Attention-Deficit/Hyperactivity Disorder (ADHD) With Atomoxetine in Young Adults and Its Effects on Functional Outcomes	2	Mean Difference (Final Values)	-0.71	0.008	ANCOVA	-1.23	-0.19	95		NA	All	445	Completed	Phase 4
NCT00510276	4482928	8215894	Mean Change From Baseline to 12-Week Endpoint on the Behavior Rating Inventory of Executive Function-Adult Version Self Report (BRIEF-A) - Self Monitor Section	atomoxetine hydrochloride	Atomoxetine hydrochloride|Placebo	Drug|Drug	hyperkinesis|attention deficit disorder with hyperactivity	Attention Deficit Hyperactivity Disorder	Parallel Assignment	Interventional	Treatment	Randomized	Treatment of Attention-Deficit/Hyperactivity Disorder (ADHD) With Atomoxetine in Young Adults and Its Effects on Functional Outcomes	2	Mean Difference (Final Values)	-0.83	0.001	ANCOVA	-1.35	-0.32	95		NA	All	445	Completed	Phase 4
NCT00510276	4482929	8215895	Mean Change From Baseline to 12-Week Endpoint on the Behavior Rating Inventory of Executive Function-Adult Version Self Report (BRIEF-A) - SHIFT Section	atomoxetine hydrochloride	Atomoxetine hydrochloride|Placebo	Drug|Drug	hyperkinesis|attention deficit disorder with hyperactivity	Attention Deficit Hyperactivity Disorder	Parallel Assignment	Interventional	Treatment	Randomized	Treatment of Attention-Deficit/Hyperactivity Disorder (ADHD) With Atomoxetine in Young Adults and Its Effects on Functional Outcomes	2	Mean Difference (Final Values)	-0.53	0.045	ANCOVA	-1.04	-0.01	95		NA	All	445	Completed	Phase 4
NCT00510276	4482930	8215896	Mean Change From Baseline to 12-Week Endpoint on the Behavior Rating Inventory of Executive Function-Adult Version Self Report (BRIEF-A) - Plan/Organize Section	atomoxetine hydrochloride	Atomoxetine hydrochloride|Placebo	Drug|Drug	hyperkinesis|attention deficit disorder with hyperactivity	Attention Deficit Hyperactivity Disorder	Parallel Assignment	Interventional	Treatment	Randomized	Treatment of Attention-Deficit/Hyperactivity Disorder (ADHD) With Atomoxetine in Young Adults and Its Effects on Functional Outcomes	2	Mean Difference (Final Values)	-1.34	0.002	ANCOVA	-2.19	-0.47	95		NA	All	445	Completed	Phase 4
NCT00510276	4482931	8215897	Mean Change From Baseline to 12-Week Endpoint on the Behavior Rating Inventory of Executive Function-Adult Version Self Report (BRIEF-A) - Organization of Materials Section	atomoxetine hydrochloride	Atomoxetine hydrochloride|Placebo	Drug|Drug	hyperkinesis|attention deficit disorder with hyperactivity	Attention Deficit Hyperactivity Disorder	Parallel Assignment	Interventional	Treatment	Randomized	Treatment of Attention-Deficit/Hyperactivity Disorder (ADHD) With Atomoxetine in Young Adults and Its Effects on Functional Outcomes	2	Mean Difference (Final Values)	-0.65	0.051	ANCOVA	-1.31	0	95		NA	All	445	Completed	Phase 4
NCT00510276	4482932	8215898	Mean Change From Baseline to 12-Week Endpoint on the Behavior Rating Inventory of Executive Function-Adult Version Self Report (BRIEF-A) - Negativity Section	atomoxetine hydrochloride	Atomoxetine hydrochloride|Placebo	Drug|Drug	hyperkinesis|attention deficit disorder with hyperactivity	Attention Deficit Hyperactivity Disorder	Parallel Assignment	Interventional	Treatment	Randomized	Treatment of Attention-Deficit/Hyperactivity Disorder (ADHD) With Atomoxetine in Young Adults and Its Effects on Functional Outcomes	2	Mean Difference (Final Values)	-0.14	0.456	ANCOVA	-0.51	0.23	95		NA	All	445	Completed	Phase 4
NCT00510276	4482933	8215899	Mean Change From Baseline to 12-Week Endpoint on the Behavior Rating Inventory of Executive Function-Adult Version Self Report (BRIEF-A) - Metacognition Section	atomoxetine hydrochloride	Atomoxetine hydrochloride|Placebo	Drug|Drug	hyperkinesis|attention deficit disorder with hyperactivity	Attention Deficit Hyperactivity Disorder	Parallel Assignment	Interventional	Treatment	Randomized	Treatment of Attention-Deficit/Hyperactivity Disorder (ADHD) With Atomoxetine in Young Adults and Its Effects on Functional Outcomes	2	Mean Difference (Final Values)	-4.49	0.003	ANCOVA	-7.43	-1.55	95		NA	All	445	Completed	Phase 4
NCT00510276	4482934	8215900	Mean Change From Baseline to 12-Week Endpoint on the Behavior Rating Inventory of Executive Function-Adult Version Self Report (BRIEF-A) - Initiate Section	atomoxetine hydrochloride	Atomoxetine hydrochloride|Placebo	Drug|Drug	hyperkinesis|attention deficit disorder with hyperactivity	Attention Deficit Hyperactivity Disorder	Parallel Assignment	Interventional	Treatment	Randomized	Treatment of Attention-Deficit/Hyperactivity Disorder (ADHD) With Atomoxetine in Young Adults and Its Effects on Functional Outcomes	2	Mean Difference (Final Values)	-0.67	0.044	ANCOVA	-1.33	-0.02	95		NA	All	445	Completed	Phase 4
NCT00510276	4482935	8215901	Mean Change From Baseline to 12-Week Endpoint on the Behavior Rating Inventory of Executive Function-Adult Version Self Report (BRIEF-A) - Inhibit Section	atomoxetine hydrochloride	Atomoxetine hydrochloride|Placebo	Drug|Drug	hyperkinesis|attention deficit disorder with hyperactivity	Attention Deficit Hyperactivity Disorder	Parallel Assignment	Interventional	Treatment	Randomized	Treatment of Attention-Deficit/Hyperactivity Disorder (ADHD) With Atomoxetine in Young Adults and Its Effects on Functional Outcomes	2	Mean Difference (Final Values)	-0.97	0.002	ANCOVA	-1.57	-0.37	95		NA	All	445	Completed	Phase 4
NCT00510276	4482936	8215902	Mean Change From Baseline to 12-Week Endpoint on the Behavior Rating Inventory of Executive Function-Adult Version Self Report (BRIEF-A) - Infrequency Section	atomoxetine hydrochloride	Atomoxetine hydrochloride|Placebo	Drug|Drug	hyperkinesis|attention deficit disorder with hyperactivity	Attention Deficit Hyperactivity Disorder	Parallel Assignment	Interventional	Treatment	Randomized	Treatment of Attention-Deficit/Hyperactivity Disorder (ADHD) With Atomoxetine in Young Adults and Its Effects on Functional Outcomes	2	Mean Difference (Final Values)	0.11	0.097	ANCOVA	-0.02	0.25	95		NA	All	445	Completed	Phase 4
NCT00510276	4482937	8215903	Mean Change From Baseline to 12-Week Endpoint on the Behavior Rating Inventory of Executive Function-Adult Version Self Report (BRIEF-A) - Inconsistency Section	atomoxetine hydrochloride	Atomoxetine hydrochloride|Placebo	Drug|Drug	hyperkinesis|attention deficit disorder with hyperactivity	Attention Deficit Hyperactivity Disorder	Parallel Assignment	Interventional	Treatment	Randomized	Treatment of Attention-Deficit/Hyperactivity Disorder (ADHD) With Atomoxetine in Young Adults and Its Effects on Functional Outcomes	2	Mean Difference (Final Values)	-0.09	0.644	ANCOVA	-0.47	0.29	95		NA	All	445	Completed	Phase 4
NCT00510276	4482938	8215904	Mean Change From Baseline to 12-Week Endpoint on the Behavior Rating Inventory of Executive Function-Adult Version Self Report (BRIEF-A) - GEC Section Score	atomoxetine hydrochloride	Atomoxetine hydrochloride|Placebo	Drug|Drug	hyperkinesis|attention deficit disorder with hyperactivity	Attention Deficit Hyperactivity Disorder	Parallel Assignment	Interventional	Treatment	Randomized	Treatment of Attention-Deficit/Hyperactivity Disorder (ADHD) With Atomoxetine in Young Adults and Its Effects on Functional Outcomes	2	Mean Difference (Final Values)	-7.58	0.002	ANCOVA	-12.37	-2.78	95		NA	All	445	Completed	Phase 4
NCT00510276	4482939	8215905	Mean Change From Baseline to 12-Week Endpoint on the Behavior Rating Inventory of Executive Function-Adult Version Self Report (BRIEF-A) - Emotional Control Section Score	atomoxetine hydrochloride	Atomoxetine hydrochloride|Placebo	Drug|Drug	hyperkinesis|attention deficit disorder with hyperactivity	Attention Deficit Hyperactivity Disorder	Parallel Assignment	Interventional	Treatment	Randomized	Treatment of Attention-Deficit/Hyperactivity Disorder (ADHD) With Atomoxetine in Young Adults and Its Effects on Functional Outcomes	2	Mean Difference (Final Values)	-0.58	0.219	ANCOVA	-1.5	0.35	95		NA	All	445	Completed	Phase 4
NCT00510276	4482940	8215906	Mean Change From Baseline to 12-Week Endpoint on the Behavior Rating Inventory of Executive Function-Adult Version Self Report (BRIEF-A) - Behavioral Regulation Section Score	atomoxetine hydrochloride	Atomoxetine hydrochloride|Placebo	Drug|Drug	hyperkinesis|attention deficit disorder with hyperactivity	Attention Deficit Hyperactivity Disorder	Parallel Assignment	Interventional	Treatment	Randomized	Treatment of Attention-Deficit/Hyperactivity Disorder (ADHD) With Atomoxetine in Young Adults and Its Effects on Functional Outcomes	2	Mean Difference (Final Values)	-2.95	0.007	ANCOVA	-5.09	-0.81	95		NA	All	445	Completed	Phase 4
NCT00510276	4482941	8215907	Mean Change From Baseline to 12-Week Endpoint on the Driving Behavior Survey-Other Report	atomoxetine hydrochloride	Atomoxetine hydrochloride|Placebo	Drug|Drug	hyperkinesis|attention deficit disorder with hyperactivity	Attention Deficit Hyperactivity Disorder	Parallel Assignment	Interventional	Treatment	Randomized	Treatment of Attention-Deficit/Hyperactivity Disorder (ADHD) With Atomoxetine in Young Adults and Its Effects on Functional Outcomes	2	Mean Difference (Final Values)	0.61	0.933	ANCOVA	-16.41	17.63	95		NA	All	445	Completed	Phase 4
NCT00510276	4482942	8215908	Mean Change in the Conners' Adult ADHD Rating Scale-Investigator Rated: Screening Version (CAARS-Inv:SV) Total ADHD Symptom Score From Baseline to 12 Week Endpoint	atomoxetine hydrochloride	Atomoxetine hydrochloride|Placebo	Drug|Drug	hyperkinesis|attention deficit disorder with hyperactivity	Attention Deficit Hyperactivity Disorder	Parallel Assignment	Interventional	Treatment	Randomized	Treatment of Attention-Deficit/Hyperactivity Disorder (ADHD) With Atomoxetine in Young Adults and Its Effects on Functional Outcomes	2	Mean Difference (Final Values)	-5.06	0.001	Mixed Models Analysis	-7.39	-2.72	95		NA	All	445	Completed	Phase 4
NCT00510276	4482943	8215909	Mean Change From Baseline to 12-Week Endpoint on the Driving Behavior Survey Self-Report	atomoxetine hydrochloride	Atomoxetine hydrochloride|Placebo	Drug|Drug	hyperkinesis|attention deficit disorder with hyperactivity	Attention Deficit Hyperactivity Disorder	Parallel Assignment	Interventional	Treatment	Randomized	Treatment of Attention-Deficit/Hyperactivity Disorder (ADHD) With Atomoxetine in Young Adults and Its Effects on Functional Outcomes	2	Mean Difference (Final Values)	-1.61	0.201	ANCOVA	-4.08	0.86	95		NA	All	445	Completed	Phase 4
NCT00510276	4482944	8215910	Mean Change From Baseline to 12 Week Endpoint on the Social Adaptation Self-Evaluation Scale (SASS)	atomoxetine hydrochloride	Atomoxetine hydrochloride|Placebo	Drug|Drug	hyperkinesis|attention deficit disorder with hyperactivity	Attention Deficit Hyperactivity Disorder	Parallel Assignment	Interventional	Treatment	Randomized	Treatment of Attention-Deficit/Hyperactivity Disorder (ADHD) With Atomoxetine in Young Adults and Its Effects on Functional Outcomes	2	Mean Difference (Final Values)	-0.22	0.656	ANCOVA	-1.24	0.78	95		NA	All	445	Completed	Phase 4
NCT00510276	4482945	8215911	Mean Change From Baseline to 12 Week Endpoint on the Fagerstrom Test for Nicotine Dependence (FTND)	atomoxetine hydrochloride	Atomoxetine hydrochloride|Placebo	Drug|Drug	hyperkinesis|attention deficit disorder with hyperactivity	Attention Deficit Hyperactivity Disorder	Parallel Assignment	Interventional	Treatment	Randomized	Treatment of Attention-Deficit/Hyperactivity Disorder (ADHD) With Atomoxetine in Young Adults and Its Effects on Functional Outcomes	2	Mean Difference (Final Values)	-0.31	0.382	ANCOVA	-1	0.39	95		NA	All	445	Completed	Phase 4
NCT00510276	4482946	8215912	Mean Change From Baseline to 12 Week Endpoint on the Habits Timeline Followback (TLFB) Incidence for Use of Marijuana	atomoxetine hydrochloride	Atomoxetine hydrochloride|Placebo	Drug|Drug	hyperkinesis|attention deficit disorder with hyperactivity	Attention Deficit Hyperactivity Disorder	Parallel Assignment	Interventional	Treatment	Randomized	Treatment of Attention-Deficit/Hyperactivity Disorder (ADHD) With Atomoxetine in Young Adults and Its Effects on Functional Outcomes	2	Mean Difference (Final Values)	0.06	0.676	ANCOVA	-0.24	0.37	95		NA	All	445	Completed	Phase 4
NCT00510276	4482947	8215913	Mean Change From Baseline to 12-Week Endpoint on the Habits Timeline Followback (TLFB) Incidence for Use of Nicotine	atomoxetine hydrochloride	Atomoxetine hydrochloride|Placebo	Drug|Drug	hyperkinesis|attention deficit disorder with hyperactivity	Attention Deficit Hyperactivity Disorder	Parallel Assignment	Interventional	Treatment	Randomized	Treatment of Attention-Deficit/Hyperactivity Disorder (ADHD) With Atomoxetine in Young Adults and Its Effects on Functional Outcomes	2	Mean Difference (Final Values)	0.82	0.233	ANCOVA	-0.53	2.17	95		NA	All	445	Completed	Phase 4
NCT00510276	4482948	8215915	Mean Change From Baseline to 12-Week Endpoint on the Habits Timeline Followback (TLFB) Incidence for Use of Caffeine	atomoxetine hydrochloride	Atomoxetine hydrochloride|Placebo	Drug|Drug	hyperkinesis|attention deficit disorder with hyperactivity	Attention Deficit Hyperactivity Disorder	Parallel Assignment	Interventional	Treatment	Randomized	Treatment of Attention-Deficit/Hyperactivity Disorder (ADHD) With Atomoxetine in Young Adults and Its Effects on Functional Outcomes	2	Mean Difference (Final Values)	-0.03	0.825	ANCOVA	-0.33	0.26	95		NA	All	445	Completed	Phase 4
NCT00510276	4482949	8215916	Mean Change From Baseline to 12 Week Endpoint on the Habits Timeline Followback (TLFB) Incidence for Use of Alcohol	atomoxetine hydrochloride	Atomoxetine hydrochloride|Placebo	Drug|Drug	hyperkinesis|attention deficit disorder with hyperactivity	Attention Deficit Hyperactivity Disorder	Parallel Assignment	Interventional	Treatment	Randomized	Treatment of Attention-Deficit/Hyperactivity Disorder (ADHD) With Atomoxetine in Young Adults and Its Effects on Functional Outcomes	2	Mean Difference (Final Values)	-0.15	0.198	ANCOVA	-0.39	0.08	95		NA	All	445	Completed	Phase 4
NCT00510276	4482950	8215917	Correlation of Mean Changes From Baseline to 12 Week on the Adult ADHD Quality of Life-29 Total Score and of Conners' Adult Attention-Deficit/Hyperactivity Disorder Rating Scale-Investigator Rated:Screening Version Total Score	atomoxetine hydrochloride	Atomoxetine hydrochloride|Placebo	Drug|Drug	hyperkinesis|attention deficit disorder with hyperactivity	Attention Deficit Hyperactivity Disorder	Parallel Assignment	Interventional	Treatment	Randomized	Treatment of Attention-Deficit/Hyperactivity Disorder (ADHD) With Atomoxetine in Young Adults and Its Effects on Functional Outcomes	2		NA	0.001	Pearson's Correlation Coefficient					NA	All	445	Completed	Phase 4
NCT00510276	4482951	8215918	Mean Change From Baseline to 12 Week Endpoint on the Beck Anxiety Inventory (BAI)	atomoxetine hydrochloride	Atomoxetine hydrochloride|Placebo	Drug|Drug	hyperkinesis|attention deficit disorder with hyperactivity	Attention Deficit Hyperactivity Disorder	Parallel Assignment	Interventional	Treatment	Randomized	Treatment of Attention-Deficit/Hyperactivity Disorder (ADHD) With Atomoxetine in Young Adults and Its Effects on Functional Outcomes	2	Mean Difference (Final Values)	-0.51	0.556	ANCOVA	-2.21	1.19	95		NA	All	445	Completed	Phase 4
NCT00510276	4482952	8215919	Mean Change From Baseline to 12 Week Endpoint on the Montgomery Asberg Depression Rating Scale (MADRS)	atomoxetine hydrochloride	Atomoxetine hydrochloride|Placebo	Drug|Drug	hyperkinesis|attention deficit disorder with hyperactivity	Attention Deficit Hyperactivity Disorder	Parallel Assignment	Interventional	Treatment	Randomized	Treatment of Attention-Deficit/Hyperactivity Disorder (ADHD) With Atomoxetine in Young Adults and Its Effects on Functional Outcomes	2	Mean Difference (Final Values)	-0.42	0.282	ANCOVA	-1.19	0.35	95		NA	All	445	Completed	Phase 4
NCT00510276	4482953	8215920	Endpoint Scores in Patient Global Impression - Improvement (PGI-I)	atomoxetine hydrochloride	Atomoxetine hydrochloride|Placebo	Drug|Drug	hyperkinesis|attention deficit disorder with hyperactivity	Attention Deficit Hyperactivity Disorder	Parallel Assignment	Interventional	Treatment	Randomized	Treatment of Attention-Deficit/Hyperactivity Disorder (ADHD) With Atomoxetine in Young Adults and Its Effects on Functional Outcomes	2	Mean Difference (Final Values)	-0.25	0.02	ANCOVA	-0.45	-0.04	95		NA	All	445	Completed	Phase 4
NCT00510276	4482954	8215921	Mean Change From Baseline to 12 Week Endpoint in CAARS Self Report (CAARS-S:SV) Total Score	atomoxetine hydrochloride	Atomoxetine hydrochloride|Placebo	Drug|Drug	hyperkinesis|attention deficit disorder with hyperactivity	Attention Deficit Hyperactivity Disorder	Parallel Assignment	Interventional	Treatment	Randomized	Treatment of Attention-Deficit/Hyperactivity Disorder (ADHD) With Atomoxetine in Young Adults and Its Effects on Functional Outcomes	2	Mean Difference (Final Values)	-4.04	0.001	Mixed Models Analysis	-5.94	-2.15	95		NA	All	445	Completed	Phase 4
NCT00510276	4482955	8215922	Mean Change From Baseline to 12 Week Endpoint in Clinical Global Impression-ADHD- Severity (CGI-ADHD-S)	atomoxetine hydrochloride	Atomoxetine hydrochloride|Placebo	Drug|Drug	hyperkinesis|attention deficit disorder with hyperactivity	Attention Deficit Hyperactivity Disorder	Parallel Assignment	Interventional	Treatment	Randomized	Treatment of Attention-Deficit/Hyperactivity Disorder (ADHD) With Atomoxetine in Young Adults and Its Effects on Functional Outcomes	2	Mean Difference (Final Values)	-0.43	0.001	ANCOVA	-0.63	-0.24	95		NA	All	445	Completed	Phase 4
NCT00510276	4482956	8215923	Mean Change From Baseline to 12-Week Endpoint on the Adult Attention-Deficit/Hyperactivity Disorder (ADHD) Quality of Life-29 (AAQOL-29) Life Outlook Subscale	atomoxetine hydrochloride	Atomoxetine hydrochloride|Placebo	Drug|Drug	hyperkinesis|attention deficit disorder with hyperactivity	Attention Deficit Hyperactivity Disorder	Parallel Assignment	Interventional	Treatment	Randomized	Treatment of Attention-Deficit/Hyperactivity Disorder (ADHD) With Atomoxetine in Young Adults and Its Effects on Functional Outcomes	2	Mean Difference (Final Values)	3.4	0.074	ANCOVA	-0.33	7.12	95		NA	All	445	Completed	Phase 4
NCT00510276	4482957	8215924	Mean Change From Baseline to 12-Week Endpoint on the Adult Attention-Deficit/Hyperactivity Disorder (ADHD) Quality of Life-29 (AAQOL-29) Psychological Health Subscale	atomoxetine hydrochloride	Atomoxetine hydrochloride|Placebo	Drug|Drug	hyperkinesis|attention deficit disorder with hyperactivity	Attention Deficit Hyperactivity Disorder	Parallel Assignment	Interventional	Treatment	Randomized	Treatment of Attention-Deficit/Hyperactivity Disorder (ADHD) With Atomoxetine in Young Adults and Its Effects on Functional Outcomes	2	Mean Difference (Final Values)	4.36	0.034	Mixed Models Analysis	0.33	8.39	95		NA	All	445	Completed	Phase 4
NCT00510276	4482958	8215925	Mean Change From Baseline to 12-Week Endpoint on the Adult Attention-Deficit/Hyperactivity Disorder (ADHD) Quality of Life-29 (AAQOL-29) Life Productivity Subscale	atomoxetine hydrochloride	Atomoxetine hydrochloride|Placebo	Drug|Drug	hyperkinesis|attention deficit disorder with hyperactivity	Attention Deficit Hyperactivity Disorder	Parallel Assignment	Interventional	Treatment	Randomized	Treatment of Attention-Deficit/Hyperactivity Disorder (ADHD) With Atomoxetine in Young Adults and Its Effects on Functional Outcomes	2	Mean Difference (Final Values)	5.73	0.018	Mixed Models Analysis	1	10.46	95		NA	All	445	Completed	Phase 4
NCT00510276	4482959	8215926	Mean Change From Baseline to 12-Week Endpoint on the Adult Attention-Deficit/Hyperactivity Disorder (ADHD) Quality of Life-29 (AAQOL-29) Relationship Subscale	atomoxetine hydrochloride	Atomoxetine hydrochloride|Placebo	Drug|Drug	hyperkinesis|attention deficit disorder with hyperactivity	Attention Deficit Hyperactivity Disorder	Parallel Assignment	Interventional	Treatment	Randomized	Treatment of Attention-Deficit/Hyperactivity Disorder (ADHD) With Atomoxetine in Young Adults and Its Effects on Functional Outcomes	2	Mean Difference (Final Values)	5.9	0.006	Mixed Models Analysis	1.68	10.12	95		NA	All	445	Completed	Phase 4
NCT00510276	4482960	8215927	Mean Change From Baseline to 12-Week Endpoint on the Adult Attention-Deficit/Hyperactivity Disorder (ADHD) Quality of Life-29 (AAQOL-29) Total Score	atomoxetine hydrochloride	Atomoxetine hydrochloride|Placebo	Drug|Drug	hyperkinesis|attention deficit disorder with hyperactivity	Attention Deficit Hyperactivity Disorder	Parallel Assignment	Interventional	Treatment	Randomized	Treatment of Attention-Deficit/Hyperactivity Disorder (ADHD) With Atomoxetine in Young Adults and Its Effects on Functional Outcomes	2	Mean Difference (Final Values)	4.82	0.005	Mixed Models Analysis	1.44	8.2	95		NA	All	445	Completed	Phase 4
NCT00510484	4482905	8215867	Percentage of Days With no Abdominal Pain.	pancreatin|pancrelipase	Pancrelipase Delayed Release|Placebo Comparator	Drug|Drug	cystic fibrosis|fibrosis	Cystic Fibrosis	Parallel Assignment	Interventional	Treatment	Randomized	Study Investigating a Delayed-Release Pancrelipase in Patients With Exocrine Pancreatic Insufficiency Due to Cystic Fibrosis	2		NA	0.001	ANOVA					NA	All	35	Completed	Phase 3
NCT00510484	4482906	8215868	Percentage of Days With no Flatulence.	pancreatin|pancrelipase	Pancrelipase Delayed Release|Placebo Comparator	Drug|Drug	cystic fibrosis|fibrosis	Cystic Fibrosis	Parallel Assignment	Interventional	Treatment	Randomized	Study Investigating a Delayed-Release Pancrelipase in Patients With Exocrine Pancreatic Insufficiency Due to Cystic Fibrosis	2		NA	0.013	ANOVA					NA	All	35	Completed	Phase 3
NCT00510484	4482907	8215869	Percentage of Days With Formed/Normal Stools.	pancreatin|pancrelipase	Pancrelipase Delayed Release|Placebo Comparator	Drug|Drug	cystic fibrosis|fibrosis	Cystic Fibrosis	Parallel Assignment	Interventional	Treatment	Randomized	Study Investigating a Delayed-Release Pancrelipase in Patients With Exocrine Pancreatic Insufficiency Due to Cystic Fibrosis	2		NA	0.001	ANOVA					NA	All	35	Completed	Phase 3
NCT00510484	4482908	8215870	Stool Frequency	pancreatin|pancrelipase	Pancrelipase Delayed Release|Placebo Comparator	Drug|Drug	cystic fibrosis|fibrosis	Cystic Fibrosis	Parallel Assignment	Interventional	Treatment	Randomized	Study Investigating a Delayed-Release Pancrelipase in Patients With Exocrine Pancreatic Insufficiency Due to Cystic Fibrosis	2		NA	0.001	ANOVA					NA	All	35	Completed	Phase 3
NCT00510484	4482909	8215871	Total Stool Weight (Grams)	pancreatin|pancrelipase	Pancrelipase Delayed Release|Placebo Comparator	Drug|Drug	cystic fibrosis|fibrosis	Cystic Fibrosis	Parallel Assignment	Interventional	Treatment	Randomized	Study Investigating a Delayed-Release Pancrelipase in Patients With Exocrine Pancreatic Insufficiency Due to Cystic Fibrosis	2		NA	0.001	ANOVA					NA	All	35	Completed	Phase 3
NCT00510484	4482910	8215872	Total Fat Excretion (Grams)	pancreatin|pancrelipase	Pancrelipase Delayed Release|Placebo Comparator	Drug|Drug	cystic fibrosis|fibrosis	Cystic Fibrosis	Parallel Assignment	Interventional	Treatment	Randomized	Study Investigating a Delayed-Release Pancrelipase in Patients With Exocrine Pancreatic Insufficiency Due to Cystic Fibrosis	2		NA	0.001	ANOVA					NA	All	35	Completed	Phase 3
NCT00510484	4482911	8215873	Coefficient of Nitrogen Absorption (%)	pancreatin|pancrelipase	Pancrelipase Delayed Release|Placebo Comparator	Drug|Drug	cystic fibrosis|fibrosis	Cystic Fibrosis	Parallel Assignment	Interventional	Treatment	Randomized	Study Investigating a Delayed-Release Pancrelipase in Patients With Exocrine Pancreatic Insufficiency Due to Cystic Fibrosis	2		NA	0.001	ANOVA					NA	All	35	Completed	Phase 3
NCT00510484	4482912	8215874	Coefficient of Fat Absorption (%)	pancreatin|pancrelipase	Pancrelipase Delayed Release|Placebo Comparator	Drug|Drug	cystic fibrosis|fibrosis	Cystic Fibrosis	Parallel Assignment	Interventional	Treatment	Randomized	Study Investigating a Delayed-Release Pancrelipase in Patients With Exocrine Pancreatic Insufficiency Due to Cystic Fibrosis	2		NA	0.001	ANOVA					NA	All	35	Completed	Phase 3
NCT00510692	4482904	8215861	Absolute Change in the Number of Polyps Measured in a Focal Area of the Rectum.	NA	Eicosapentanoic Acid (EPA)|Endoscopy|Biopsies taken|Placebo	Drug|Procedure|Procedure|Drug	nasopharyngeal neoplasms|colorectal neoplasms|adenomatous polyposis coli	Familial Adenomatous Polyposis Coli|FAP	Parallel Assignment	Interventional	Prevention	Randomized	Chemoprevention Trial in Familial Adenomatous Polyposis (FAP) Coli Using EPA	2	Mean Difference (Net)	-1.06	0.005	ANCOVA	-1.78	-0.35	95		NA	All	58	Completed	Phase 2/Phase 3
NCT00510952	4482875	8215803	Total Daily Insulin Dose Per Body Weight (Units/Kilograms) at Endpoint	insulin|insulin glargine|insulin, globin zinc|insulin lispro|protamines	Insulin Lispro Protamine Suspension|Insulin Glargine	Drug|Drug	diabetes mellitus|diabetes mellitus, type 2	Diabetes Mellitus, Type 2	Parallel Assignment	Interventional	Treatment	Randomized	Comparison of Two Basal Insulins for Patients With Type 2 Diabetes on Anti-Hyperglycemic Medications (IOPE)	2		NA	0.015	ANCOVA					NA	All	471	Completed	Phase 3
NCT00510952	4482876	8215804	Total Daily Insulin Dose (Units) at Endpoint	insulin|insulin glargine|insulin, globin zinc|insulin lispro|protamines	Insulin Lispro Protamine Suspension|Insulin Glargine	Drug|Drug	diabetes mellitus|diabetes mellitus, type 2	Diabetes Mellitus, Type 2	Parallel Assignment	Interventional	Treatment	Randomized	Comparison of Two Basal Insulins for Patients With Type 2 Diabetes on Anti-Hyperglycemic Medications (IOPE)	2		NA	0.031	ANCOVA					NA	All	471	Completed	Phase 3
NCT00510952	4482877	8215805	Change in Absolute Body Weight (kg) From Baseline to 24 Week Endpoint	insulin|insulin glargine|insulin, globin zinc|insulin lispro|protamines	Insulin Lispro Protamine Suspension|Insulin Glargine	Drug|Drug	diabetes mellitus|diabetes mellitus, type 2	Diabetes Mellitus, Type 2	Parallel Assignment	Interventional	Treatment	Randomized	Comparison of Two Basal Insulins for Patients With Type 2 Diabetes on Anti-Hyperglycemic Medications (IOPE)	2	Mean Difference (Net)	-0.01	0.975	ANCOVA	-0.61	0.59	95		NA	All	471	Completed	Phase 3
NCT00510952	4482880	8215807	1-Year Adjusted Rates of Self-Reported Hypoglycemic Episodes (Including All, Nocturnal, and Severe) Overall	insulin|insulin glargine|insulin, globin zinc|insulin lispro|protamines	Insulin Lispro Protamine Suspension|Insulin Glargine	Drug|Drug	diabetes mellitus|diabetes mellitus, type 2	Diabetes Mellitus, Type 2	Parallel Assignment	Interventional	Treatment	Randomized	Comparison of Two Basal Insulins for Patients With Type 2 Diabetes on Anti-Hyperglycemic Medications (IOPE)	2		NA	0.316	ANOVA					NA	All	471	Completed	Phase 3
NCT00510952	4482878	8215807	1-Year Adjusted Rates of Self-Reported Hypoglycemic Episodes (Including All, Nocturnal, and Severe) Overall	insulin|insulin glargine|insulin, globin zinc|insulin lispro|protamines	Insulin Lispro Protamine Suspension|Insulin Glargine	Drug|Drug	diabetes mellitus|diabetes mellitus, type 2	Diabetes Mellitus, Type 2	Parallel Assignment	Interventional	Treatment	Randomized	Comparison of Two Basal Insulins for Patients With Type 2 Diabetes on Anti-Hyperglycemic Medications (IOPE)	2		NA	0.102	ANOVA					NA	All	471	Completed	Phase 3
NCT00510952	4482879	8215807	1-Year Adjusted Rates of Self-Reported Hypoglycemic Episodes (Including All, Nocturnal, and Severe) Overall	insulin|insulin glargine|insulin, globin zinc|insulin lispro|protamines	Insulin Lispro Protamine Suspension|Insulin Glargine	Drug|Drug	diabetes mellitus|diabetes mellitus, type 2	Diabetes Mellitus, Type 2	Parallel Assignment	Interventional	Treatment	Randomized	Comparison of Two Basal Insulins for Patients With Type 2 Diabetes on Anti-Hyperglycemic Medications (IOPE)	2		NA	0.001	ANOVA					NA	All	471	Completed	Phase 3
NCT00510952	4482881	8215808	Number of Participants With Self-Reported Hypoglycemic Episodes (Including All, Nocturnal, and Severe Hypoglycemia) Overall	insulin|insulin glargine|insulin, globin zinc|insulin lispro|protamines	Insulin Lispro Protamine Suspension|Insulin Glargine	Drug|Drug	diabetes mellitus|diabetes mellitus, type 2	Diabetes Mellitus, Type 2	Parallel Assignment	Interventional	Treatment	Randomized	Comparison of Two Basal Insulins for Patients With Type 2 Diabetes on Anti-Hyperglycemic Medications (IOPE)	2		NA	0.036	Fisher Exact					NA	All	471	Completed	Phase 3
NCT00510952	4482883	8215808	Number of Participants With Self-Reported Hypoglycemic Episodes (Including All, Nocturnal, and Severe Hypoglycemia) Overall	insulin|insulin glargine|insulin, globin zinc|insulin lispro|protamines	Insulin Lispro Protamine Suspension|Insulin Glargine	Drug|Drug	diabetes mellitus|diabetes mellitus, type 2	Diabetes Mellitus, Type 2	Parallel Assignment	Interventional	Treatment	Randomized	Comparison of Two Basal Insulins for Patients With Type 2 Diabetes on Anti-Hyperglycemic Medications (IOPE)	2		NA	0.468	Fisher Exact					NA	All	471	Completed	Phase 3
NCT00510952	4482882	8215808	Number of Participants With Self-Reported Hypoglycemic Episodes (Including All, Nocturnal, and Severe Hypoglycemia) Overall	insulin|insulin glargine|insulin, globin zinc|insulin lispro|protamines	Insulin Lispro Protamine Suspension|Insulin Glargine	Drug|Drug	diabetes mellitus|diabetes mellitus, type 2	Diabetes Mellitus, Type 2	Parallel Assignment	Interventional	Treatment	Randomized	Comparison of Two Basal Insulins for Patients With Type 2 Diabetes on Anti-Hyperglycemic Medications (IOPE)	2		NA	0.011	Fisher Exact					NA	All	471	Completed	Phase 3
NCT00510952	4482887	8215809	7-Point Self-Monitored Blood Glucose (SMBG) Profile at Endpoint	insulin|insulin glargine|insulin, globin zinc|insulin lispro|protamines	Insulin Lispro Protamine Suspension|Insulin Glargine	Drug|Drug	diabetes mellitus|diabetes mellitus, type 2	Diabetes Mellitus, Type 2	Parallel Assignment	Interventional	Treatment	Randomized	Comparison of Two Basal Insulins for Patients With Type 2 Diabetes on Anti-Hyperglycemic Medications (IOPE)	2		NA	0.389	ANOVA					NA	All	471	Completed	Phase 3
NCT00510952	4482889	8215809	7-Point Self-Monitored Blood Glucose (SMBG) Profile at Endpoint	insulin|insulin glargine|insulin, globin zinc|insulin lispro|protamines	Insulin Lispro Protamine Suspension|Insulin Glargine	Drug|Drug	diabetes mellitus|diabetes mellitus, type 2	Diabetes Mellitus, Type 2	Parallel Assignment	Interventional	Treatment	Randomized	Comparison of Two Basal Insulins for Patients With Type 2 Diabetes on Anti-Hyperglycemic Medications (IOPE)	2		NA	0.875	ANOVA					NA	All	471	Completed	Phase 3
NCT00510952	4482888	8215809	7-Point Self-Monitored Blood Glucose (SMBG) Profile at Endpoint	insulin|insulin glargine|insulin, globin zinc|insulin lispro|protamines	Insulin Lispro Protamine Suspension|Insulin Glargine	Drug|Drug	diabetes mellitus|diabetes mellitus, type 2	Diabetes Mellitus, Type 2	Parallel Assignment	Interventional	Treatment	Randomized	Comparison of Two Basal Insulins for Patients With Type 2 Diabetes on Anti-Hyperglycemic Medications (IOPE)	2		NA	0.316	ANOVA					NA	All	471	Completed	Phase 3
NCT00510952	4482892	8215809	7-Point Self-Monitored Blood Glucose (SMBG) Profile at Endpoint	insulin|insulin glargine|insulin, globin zinc|insulin lispro|protamines	Insulin Lispro Protamine Suspension|Insulin Glargine	Drug|Drug	diabetes mellitus|diabetes mellitus, type 2	Diabetes Mellitus, Type 2	Parallel Assignment	Interventional	Treatment	Randomized	Comparison of Two Basal Insulins for Patients With Type 2 Diabetes on Anti-Hyperglycemic Medications (IOPE)	2		NA	0.279	ANOVA					NA	All	471	Completed	Phase 3
NCT00510952	4482893	8215809	7-Point Self-Monitored Blood Glucose (SMBG) Profile at Endpoint	insulin|insulin glargine|insulin, globin zinc|insulin lispro|protamines	Insulin Lispro Protamine Suspension|Insulin Glargine	Drug|Drug	diabetes mellitus|diabetes mellitus, type 2	Diabetes Mellitus, Type 2	Parallel Assignment	Interventional	Treatment	Randomized	Comparison of Two Basal Insulins for Patients With Type 2 Diabetes on Anti-Hyperglycemic Medications (IOPE)	2		NA	0.144	ANOVA					NA	All	471	Completed	Phase 3
NCT00510952	4482885	8215809	7-Point Self-Monitored Blood Glucose (SMBG) Profile at Endpoint	insulin|insulin glargine|insulin, globin zinc|insulin lispro|protamines	Insulin Lispro Protamine Suspension|Insulin Glargine	Drug|Drug	diabetes mellitus|diabetes mellitus, type 2	Diabetes Mellitus, Type 2	Parallel Assignment	Interventional	Treatment	Randomized	Comparison of Two Basal Insulins for Patients With Type 2 Diabetes on Anti-Hyperglycemic Medications (IOPE)	2		NA	0.394	ANOVA					NA	All	471	Completed	Phase 3
NCT00510952	4482886	8215809	7-Point Self-Monitored Blood Glucose (SMBG) Profile at Endpoint	insulin|insulin glargine|insulin, globin zinc|insulin lispro|protamines	Insulin Lispro Protamine Suspension|Insulin Glargine	Drug|Drug	diabetes mellitus|diabetes mellitus, type 2	Diabetes Mellitus, Type 2	Parallel Assignment	Interventional	Treatment	Randomized	Comparison of Two Basal Insulins for Patients With Type 2 Diabetes on Anti-Hyperglycemic Medications (IOPE)	2		NA	0.836	ANOVA					NA	All	471	Completed	Phase 3
NCT00510952	4482890	8215809	7-Point Self-Monitored Blood Glucose (SMBG) Profile at Endpoint	insulin|insulin glargine|insulin, globin zinc|insulin lispro|protamines	Insulin Lispro Protamine Suspension|Insulin Glargine	Drug|Drug	diabetes mellitus|diabetes mellitus, type 2	Diabetes Mellitus, Type 2	Parallel Assignment	Interventional	Treatment	Randomized	Comparison of Two Basal Insulins for Patients With Type 2 Diabetes on Anti-Hyperglycemic Medications (IOPE)	2		NA	0.918	ANOVA					NA	All	471	Completed	Phase 3
NCT00510952	4482884	8215809	7-Point Self-Monitored Blood Glucose (SMBG) Profile at Endpoint	insulin|insulin glargine|insulin, globin zinc|insulin lispro|protamines	Insulin Lispro Protamine Suspension|Insulin Glargine	Drug|Drug	diabetes mellitus|diabetes mellitus, type 2	Diabetes Mellitus, Type 2	Parallel Assignment	Interventional	Treatment	Randomized	Comparison of Two Basal Insulins for Patients With Type 2 Diabetes on Anti-Hyperglycemic Medications (IOPE)	2		NA	0.609	ANOVA					NA	All	471	Completed	Phase 3
NCT00510952	4482891	8215809	7-Point Self-Monitored Blood Glucose (SMBG) Profile at Endpoint	insulin|insulin glargine|insulin, globin zinc|insulin lispro|protamines	Insulin Lispro Protamine Suspension|Insulin Glargine	Drug|Drug	diabetes mellitus|diabetes mellitus, type 2	Diabetes Mellitus, Type 2	Parallel Assignment	Interventional	Treatment	Randomized	Comparison of Two Basal Insulins for Patients With Type 2 Diabetes on Anti-Hyperglycemic Medications (IOPE)	2		NA	0.928	ANOVA					NA	All	471	Completed	Phase 3
NCT00510952	4482894	8215809	7-Point Self-Monitored Blood Glucose (SMBG) Profile at Endpoint	insulin|insulin glargine|insulin, globin zinc|insulin lispro|protamines	Insulin Lispro Protamine Suspension|Insulin Glargine	Drug|Drug	diabetes mellitus|diabetes mellitus, type 2	Diabetes Mellitus, Type 2	Parallel Assignment	Interventional	Treatment	Randomized	Comparison of Two Basal Insulins for Patients With Type 2 Diabetes on Anti-Hyperglycemic Medications (IOPE)	2		NA	0.302	ANOVA					NA	All	471	Completed	Phase 3
NCT00510952	4482895	8215810	Glycemic Variability at Endpoint	insulin|insulin glargine|insulin, globin zinc|insulin lispro|protamines	Insulin Lispro Protamine Suspension|Insulin Glargine	Drug|Drug	diabetes mellitus|diabetes mellitus, type 2	Diabetes Mellitus, Type 2	Parallel Assignment	Interventional	Treatment	Randomized	Comparison of Two Basal Insulins for Patients With Type 2 Diabetes on Anti-Hyperglycemic Medications (IOPE)	2	Mean Difference (Net)	0.06	0.323	ANOVA	-0.06	0.19	95		NA	All	471	Completed	Phase 3
NCT00510952	4482897	8215811	Percentage of Patients With HbAlc Less Than 7.0 Percent and HbAlc Less Than or Equal to 6.5 Percent at Endpoint	insulin|insulin glargine|insulin, globin zinc|insulin lispro|protamines	Insulin Lispro Protamine Suspension|Insulin Glargine	Drug|Drug	diabetes mellitus|diabetes mellitus, type 2	Diabetes Mellitus, Type 2	Parallel Assignment	Interventional	Treatment	Randomized	Comparison of Two Basal Insulins for Patients With Type 2 Diabetes on Anti-Hyperglycemic Medications (IOPE)	2		NA	0.634	Fisher Exact					NA	All	471	Completed	Phase 3
NCT00510952	4482896	8215811	Percentage of Patients With HbAlc Less Than 7.0 Percent and HbAlc Less Than or Equal to 6.5 Percent at Endpoint	insulin|insulin glargine|insulin, globin zinc|insulin lispro|protamines	Insulin Lispro Protamine Suspension|Insulin Glargine	Drug|Drug	diabetes mellitus|diabetes mellitus, type 2	Diabetes Mellitus, Type 2	Parallel Assignment	Interventional	Treatment	Randomized	Comparison of Two Basal Insulins for Patients With Type 2 Diabetes on Anti-Hyperglycemic Medications (IOPE)	2		NA	0.504	Fisher Exact					NA	All	471	Completed	Phase 3
NCT00510952	4482898	8215812	Actual and Change From Baseline to 12 Week and 24 Week Endpoint in HbAlc Value	insulin|insulin glargine|insulin, globin zinc|insulin lispro|protamines	Insulin Lispro Protamine Suspension|Insulin Glargine	Drug|Drug	diabetes mellitus|diabetes mellitus, type 2	Diabetes Mellitus, Type 2	Parallel Assignment	Interventional	Treatment	Randomized	Comparison of Two Basal Insulins for Patients With Type 2 Diabetes on Anti-Hyperglycemic Medications (IOPE)	2	Mean Difference (Net)	-0.09	0.254	ANCOVA	-0.25	0.07	95		NA	All	471	Completed	Phase 3
NCT00510952	4482900	8215812	Actual and Change From Baseline to 12 Week and 24 Week Endpoint in HbAlc Value	insulin|insulin glargine|insulin, globin zinc|insulin lispro|protamines	Insulin Lispro Protamine Suspension|Insulin Glargine	Drug|Drug	diabetes mellitus|diabetes mellitus, type 2	Diabetes Mellitus, Type 2	Parallel Assignment	Interventional	Treatment	Randomized	Comparison of Two Basal Insulins for Patients With Type 2 Diabetes on Anti-Hyperglycemic Medications (IOPE)	2	Mean Difference (Net)	-0.06	0.427	ANCOVA	-0.21	0.09	95		NA	All	471	Completed	Phase 3
NCT00510952	4482899	8215812	Actual and Change From Baseline to 12 Week and 24 Week Endpoint in HbAlc Value	insulin|insulin glargine|insulin, globin zinc|insulin lispro|protamines	Insulin Lispro Protamine Suspension|Insulin Glargine	Drug|Drug	diabetes mellitus|diabetes mellitus, type 2	Diabetes Mellitus, Type 2	Parallel Assignment	Interventional	Treatment	Randomized	Comparison of Two Basal Insulins for Patients With Type 2 Diabetes on Anti-Hyperglycemic Medications (IOPE)	2	Mean Difference (Net)	-0.09	0.254	ANCOVA	-0.25	0.07	95		NA	All	471	Completed	Phase 3
NCT00510952	4482901	8215812	Actual and Change From Baseline to 12 Week and 24 Week Endpoint in HbAlc Value	insulin|insulin glargine|insulin, globin zinc|insulin lispro|protamines	Insulin Lispro Protamine Suspension|Insulin Glargine	Drug|Drug	diabetes mellitus|diabetes mellitus, type 2	Diabetes Mellitus, Type 2	Parallel Assignment	Interventional	Treatment	Randomized	Comparison of Two Basal Insulins for Patients With Type 2 Diabetes on Anti-Hyperglycemic Medications (IOPE)	2	Mean Difference (Net)	-0.06	0.427	ANCOVA	-0.21	0.09	95		NA	All	471	Completed	Phase 3
NCT00510952	4482902	8215813	Change From Baseline to 24 Week Endpoint in Hemoglobin A1c (HbA1c)	insulin|insulin glargine|insulin, globin zinc|insulin lispro|protamines	Insulin Lispro Protamine Suspension|Insulin Glargine	Drug|Drug	diabetes mellitus|diabetes mellitus, type 2	Diabetes Mellitus, Type 2	Parallel Assignment	Interventional	Treatment	Randomized	Comparison of Two Basal Insulins for Patients With Type 2 Diabetes on Anti-Hyperglycemic Medications (IOPE)	2	Mean Difference (Net)	-0.05	0.551	ANCOVA	-0.21	0.11	95		NA	All	471	Completed	Phase 3
NCT00511004	4482873	8215801	Adult Worm Burdens at 2 Years	albendazole|diethylcarbamazine	Albendazole|Diethylcarbamazine	Drug|Drug	elephantiasis, filarial|elephantiasis|filariasis	Lymphatic Filariasis	Parallel Assignment	Interventional	Treatment	Randomized	Effect of Albendazole Dose on Treatment of Lymphatic Filariasis	3		NA	0.9	Fisher Exact					NA	All	40	Completed	Phase 2
NCT00511004	4482874	8215802	Microfilarial Counts at 1 Year	albendazole|diethylcarbamazine	Albendazole|Diethylcarbamazine	Drug|Drug	elephantiasis, filarial|elephantiasis|filariasis	Lymphatic Filariasis	Parallel Assignment	Interventional	Treatment	Randomized	Effect of Albendazole Dose on Treatment of Lymphatic Filariasis	3		NA	0.2	Fisher Exact					NA	All	40	Completed	Phase 2
NCT00511108	4482870	8215793	Change From Baseline in Glucose 5-hour Total AUC After 12 Weeks of Treatment	sitagliptin phosphate|pioglitazone	Comparator: sitagliptin phosphate|Comparator: pioglitazone|Comparator: placebo to pioglitazone|Comparator: placebo to sitagliptin	Drug|Drug|Drug|Drug	diabetes mellitus, type 2|diabetes mellitus	Type 2 Diabetes Mellitus (T2DM)	Parallel Assignment	Interventional	Treatment	Randomized	Sitagliptin and Pioglitazone Mechanism of Action Study in Type 2 Diabetes Mellitus (0431-061)	4	Mean Difference (Net)	-407.8	0.001	ANCOVA	-513.4	-302.1	95		NA	All	211	Completed	Phase 1
NCT00511108	4482871	8215794	Percent Change From Baseline in Index of Static Beta-cell Sensitivity to Glucose After 12 Weeks of Treatment	sitagliptin phosphate|pioglitazone	Comparator: sitagliptin phosphate|Comparator: pioglitazone|Comparator: placebo to pioglitazone|Comparator: placebo to sitagliptin	Drug|Drug|Drug|Drug	diabetes mellitus, type 2|diabetes mellitus	Type 2 Diabetes Mellitus (T2DM)	Parallel Assignment	Interventional	Treatment	Randomized	Sitagliptin and Pioglitazone Mechanism of Action Study in Type 2 Diabetes Mellitus (0431-061)	4	Geometric Mean Difference	73.8	0.001	ANCOVA	44.2	104.4	95		NA	All	211	Completed	Phase 1
NCT00511108	4482872	8215795	Change From Baseline in Glucagon 3-hour Total Area Under the Curve (AUC) After 12 Weeks of Treatment	sitagliptin phosphate|pioglitazone	Comparator: sitagliptin phosphate|Comparator: pioglitazone|Comparator: placebo to pioglitazone|Comparator: placebo to sitagliptin	Drug|Drug|Drug|Drug	diabetes mellitus, type 2|diabetes mellitus	Type 2 Diabetes Mellitus (T2DM)	Parallel Assignment	Interventional	Treatment	Randomized	Sitagliptin and Pioglitazone Mechanism of Action Study in Type 2 Diabetes Mellitus (0431-061)	4	Mean Difference (Net)	-29.7	0.002	ANCOVA	-48.7	-10.6	95		NA	All	211	Completed	Phase 1
NCT00511134	4482868	8215791	Smoking Abstinence as Measured by Self Reported Smoking and Confirmed by CO Level	bupropion|eszopiclone	Eszopiclone|Bupropion	Drug|Drug	tobacco use disorder|sleep initiation and maintenance disorders	Insomnia|Nicotine Dependence	Parallel Assignment	Interventional	Treatment	Randomized	Study of Lunesta Versus Placebo for Sleep Problems Related to Smoking Cessation and Zyban	2		NA	0.05	Fisher Exact					NA	All	4	Terminated	Phase 4
NCT00511134	4482869	8215792	Level of Insomnia as Measured by the Insomnia Severity Index	bupropion|eszopiclone	Eszopiclone|Bupropion	Drug|Drug	tobacco use disorder|sleep initiation and maintenance disorders	Insomnia|Nicotine Dependence	Parallel Assignment	Interventional	Treatment	Randomized	Study of Lunesta Versus Placebo for Sleep Problems Related to Smoking Cessation and Zyban	2		NA	0.05	Descriptive data					NA	All	4	Terminated	Phase 4
NCT00511342	4482865	8215761	Mean Change From Baseline in Z-scores of the Lumbar Spine (L2-L4) and Femoral Neck	NA	NOMAC-E2|LNG-EE	Drug|Drug	NA	Contraception	Parallel Assignment	Interventional	Prevention	Randomized	Effects on Bone Mineral Density (BMD) of the Combined Oral Contraceptive NOMAC-E2 Compared to a COC Containing LNG/EE (292005)(P05765)(COMPLETED)	2	Difference of adjusted means	-0.03	0.57	ANCOVA	-0.136	0.075	95		NA	Female	110	Completed	Phase 3
NCT00511342	4482866	8215761	Mean Change From Baseline in Z-scores of the Lumbar Spine (L2-L4) and Femoral Neck	NA	NOMAC-E2|LNG-EE	Drug|Drug	NA	Contraception	Parallel Assignment	Interventional	Prevention	Randomized	Effects on Bone Mineral Density (BMD) of the Combined Oral Contraceptive NOMAC-E2 Compared to a COC Containing LNG/EE (292005)(P05765)(COMPLETED)	2	Difference of adjusted means	-0.078	0.19	ANCOVA	-0.198	0.041	95		NA	Female	110	Completed	Phase 3
NCT00511355	4482833	8215718	Serum Concentration of Thyroxin Binding Globulin (TBG)	ethinyl estradiol, levonorgestrel drug combination|levonorgestrel|estradiol|ethinyl estradiol	NOMAC-E2|Levonorgestrel and Ethinyl Estradiol	Drug|Drug	NA	Contraception	Parallel Assignment	Interventional	Prevention	Randomized	Effects on Hemostasis, Lipids, Carbohydrate Metabolism, Adrenal & Thyroid Function of the Combined Oral Contraceptive NOMAC-E2 Compared to a COC Containing LNG-EE (292004)(COMPLETED)(P05764)	2		NA	0.0001	Cochran-Mantel-Haenszel					NA	Female	121	Completed	Phase 3
NCT00511355	4482834	8215719	Serum Concentration of Free Thyroxine (T4)	ethinyl estradiol, levonorgestrel drug combination|levonorgestrel|estradiol|ethinyl estradiol	NOMAC-E2|Levonorgestrel and Ethinyl Estradiol	Drug|Drug	NA	Contraception	Parallel Assignment	Interventional	Prevention	Randomized	Effects on Hemostasis, Lipids, Carbohydrate Metabolism, Adrenal & Thyroid Function of the Combined Oral Contraceptive NOMAC-E2 Compared to a COC Containing LNG-EE (292004)(COMPLETED)(P05764)	2		NA	0.177	Cochran-Mantel-Haenszel					NA	Female	121	Completed	Phase 3
NCT00511355	4482835	8215720	Serum Concentration of Thyroid Stimulating Hormone (TSH)	ethinyl estradiol, levonorgestrel drug combination|levonorgestrel|estradiol|ethinyl estradiol	NOMAC-E2|Levonorgestrel and Ethinyl Estradiol	Drug|Drug	NA	Contraception	Parallel Assignment	Interventional	Prevention	Randomized	Effects on Hemostasis, Lipids, Carbohydrate Metabolism, Adrenal & Thyroid Function of the Combined Oral Contraceptive NOMAC-E2 Compared to a COC Containing LNG-EE (292004)(COMPLETED)(P05764)	2		NA	0.5668	Cochran-Mantel-Haenszel					NA	Female	121	Completed	Phase 3
NCT00511355	4482836	8215721	Serum Concentration of Corticosteroid Binding Globulin (CBG)	ethinyl estradiol, levonorgestrel drug combination|levonorgestrel|estradiol|ethinyl estradiol	NOMAC-E2|Levonorgestrel and Ethinyl Estradiol	Drug|Drug	NA	Contraception	Parallel Assignment	Interventional	Prevention	Randomized	Effects on Hemostasis, Lipids, Carbohydrate Metabolism, Adrenal & Thyroid Function of the Combined Oral Contraceptive NOMAC-E2 Compared to a COC Containing LNG-EE (292004)(COMPLETED)(P05764)	2		NA	0.0001	Cochran-Mantel-Haenszel					NA	Female	121	Completed	Phase 3
NCT00511355	4482837	8215722	Serum Concentration of Total Cortisol	ethinyl estradiol, levonorgestrel drug combination|levonorgestrel|estradiol|ethinyl estradiol	NOMAC-E2|Levonorgestrel and Ethinyl Estradiol	Drug|Drug	NA	Contraception	Parallel Assignment	Interventional	Prevention	Randomized	Effects on Hemostasis, Lipids, Carbohydrate Metabolism, Adrenal & Thyroid Function of the Combined Oral Contraceptive NOMAC-E2 Compared to a COC Containing LNG-EE (292004)(COMPLETED)(P05764)	2		NA	0.0001	Cochran-Mantel-Haenszel					NA	Female	121	Completed	Phase 3
NCT00511355	4482838	8215723	Serum Concentration of Hemoglobin Type A1c (HbA1c)	ethinyl estradiol, levonorgestrel drug combination|levonorgestrel|estradiol|ethinyl estradiol	NOMAC-E2|Levonorgestrel and Ethinyl Estradiol	Drug|Drug	NA	Contraception	Parallel Assignment	Interventional	Prevention	Randomized	Effects on Hemostasis, Lipids, Carbohydrate Metabolism, Adrenal & Thyroid Function of the Combined Oral Contraceptive NOMAC-E2 Compared to a COC Containing LNG-EE (292004)(COMPLETED)(P05764)	2		NA	0.3653	Cochran-Mantel-Haenszel					NA	Female	121	Completed	Phase 3
NCT00511355	4482839	8215724	Incremental AUC3 for Insulin (OGTT)	ethinyl estradiol, levonorgestrel drug combination|levonorgestrel|estradiol|ethinyl estradiol	NOMAC-E2|Levonorgestrel and Ethinyl Estradiol	Drug|Drug	NA	Contraception	Parallel Assignment	Interventional	Prevention	Randomized	Effects on Hemostasis, Lipids, Carbohydrate Metabolism, Adrenal & Thyroid Function of the Combined Oral Contraceptive NOMAC-E2 Compared to a COC Containing LNG-EE (292004)(COMPLETED)(P05764)	2		NA	0.0024	Cochran-Mantel-Haenszel					NA	Female	121	Completed	Phase 3
NCT00511355	4482840	8215725	AUC3 for Insulin (OGTT)	ethinyl estradiol, levonorgestrel drug combination|levonorgestrel|estradiol|ethinyl estradiol	NOMAC-E2|Levonorgestrel and Ethinyl Estradiol	Drug|Drug	NA	Contraception	Parallel Assignment	Interventional	Prevention	Randomized	Effects on Hemostasis, Lipids, Carbohydrate Metabolism, Adrenal & Thyroid Function of the Combined Oral Contraceptive NOMAC-E2 Compared to a COC Containing LNG-EE (292004)(COMPLETED)(P05764)	2		NA	0.0009	Cochran-Mantel-Haenszel					NA	Female	121	Completed	Phase 3
NCT00511355	4482841	8215726	Incremental AUC3 for Glucose (OGTT)	ethinyl estradiol, levonorgestrel drug combination|levonorgestrel|estradiol|ethinyl estradiol	NOMAC-E2|Levonorgestrel and Ethinyl Estradiol	Drug|Drug	NA	Contraception	Parallel Assignment	Interventional	Prevention	Randomized	Effects on Hemostasis, Lipids, Carbohydrate Metabolism, Adrenal & Thyroid Function of the Combined Oral Contraceptive NOMAC-E2 Compared to a COC Containing LNG-EE (292004)(COMPLETED)(P05764)	2		NA	0.0003	Cochran-Mantel-Haenszel					NA	Female	121	Completed	Phase 3
NCT00511355	4482842	8215727	Area Under the Curve Over 3 Hours (AUC3) for Glucose (Oral Glucose Tolerance Test [OGTT])	ethinyl estradiol, levonorgestrel drug combination|levonorgestrel|estradiol|ethinyl estradiol	NOMAC-E2|Levonorgestrel and Ethinyl Estradiol	Drug|Drug	NA	Contraception	Parallel Assignment	Interventional	Prevention	Randomized	Effects on Hemostasis, Lipids, Carbohydrate Metabolism, Adrenal & Thyroid Function of the Combined Oral Contraceptive NOMAC-E2 Compared to a COC Containing LNG-EE (292004)(COMPLETED)(P05764)	2		NA	0.0016	Cochran-Mantel-Haenszel					NA	Female	121	Completed	Phase 3
NCT00511355	4482843	8215728	Serum Concentration of Total Triglycerides	ethinyl estradiol, levonorgestrel drug combination|levonorgestrel|estradiol|ethinyl estradiol	NOMAC-E2|Levonorgestrel and Ethinyl Estradiol	Drug|Drug	NA	Contraception	Parallel Assignment	Interventional	Prevention	Randomized	Effects on Hemostasis, Lipids, Carbohydrate Metabolism, Adrenal & Thyroid Function of the Combined Oral Contraceptive NOMAC-E2 Compared to a COC Containing LNG-EE (292004)(COMPLETED)(P05764)	2		NA	0.0078	Cochran-Mantel-Haenszel					NA	Female	121	Completed	Phase 3
NCT00511355	4482844	8215729	Serum Concentration of Lipoprotein(a)	ethinyl estradiol, levonorgestrel drug combination|levonorgestrel|estradiol|ethinyl estradiol	NOMAC-E2|Levonorgestrel and Ethinyl Estradiol	Drug|Drug	NA	Contraception	Parallel Assignment	Interventional	Prevention	Randomized	Effects on Hemostasis, Lipids, Carbohydrate Metabolism, Adrenal & Thyroid Function of the Combined Oral Contraceptive NOMAC-E2 Compared to a COC Containing LNG-EE (292004)(COMPLETED)(P05764)	2		NA	0.0001	Cochran-Mantel-Haenszel					NA	Female	121	Completed	Phase 3
NCT00511355	4482845	8215730	Serum Concentration of Apolipoprotein B	ethinyl estradiol, levonorgestrel drug combination|levonorgestrel|estradiol|ethinyl estradiol	NOMAC-E2|Levonorgestrel and Ethinyl Estradiol	Drug|Drug	NA	Contraception	Parallel Assignment	Interventional	Prevention	Randomized	Effects on Hemostasis, Lipids, Carbohydrate Metabolism, Adrenal & Thyroid Function of the Combined Oral Contraceptive NOMAC-E2 Compared to a COC Containing LNG-EE (292004)(COMPLETED)(P05764)	2		NA	0.0001	Cochran-Mantel-Haenszel					NA	Female	121	Completed	Phase 3
NCT00511355	4482846	8215731	Serum Concentration of Apolipoprotein A-1	ethinyl estradiol, levonorgestrel drug combination|levonorgestrel|estradiol|ethinyl estradiol	NOMAC-E2|Levonorgestrel and Ethinyl Estradiol	Drug|Drug	NA	Contraception	Parallel Assignment	Interventional	Prevention	Randomized	Effects on Hemostasis, Lipids, Carbohydrate Metabolism, Adrenal & Thyroid Function of the Combined Oral Contraceptive NOMAC-E2 Compared to a COC Containing LNG-EE (292004)(COMPLETED)(P05764)	2		NA	0.0063	Cochran-Mantel-Haenszel					NA	Female	121	Completed	Phase 3
NCT00511355	4482847	8215732	Serum Concentration of Low Density Lipoprotein (LDL)-Cholesterol	ethinyl estradiol, levonorgestrel drug combination|levonorgestrel|estradiol|ethinyl estradiol	NOMAC-E2|Levonorgestrel and Ethinyl Estradiol	Drug|Drug	NA	Contraception	Parallel Assignment	Interventional	Prevention	Randomized	Effects on Hemostasis, Lipids, Carbohydrate Metabolism, Adrenal & Thyroid Function of the Combined Oral Contraceptive NOMAC-E2 Compared to a COC Containing LNG-EE (292004)(COMPLETED)(P05764)	2		NA	0.0455	Cochran-Mantel-Haenszel					NA	Female	121	Completed	Phase 3
NCT00511355	4482848	8215733	Serum Concentration of HDL3-cholesterol	ethinyl estradiol, levonorgestrel drug combination|levonorgestrel|estradiol|ethinyl estradiol	NOMAC-E2|Levonorgestrel and Ethinyl Estradiol	Drug|Drug	NA	Contraception	Parallel Assignment	Interventional	Prevention	Randomized	Effects on Hemostasis, Lipids, Carbohydrate Metabolism, Adrenal & Thyroid Function of the Combined Oral Contraceptive NOMAC-E2 Compared to a COC Containing LNG-EE (292004)(COMPLETED)(P05764)	2		NA	0.0083	Cochran-Mantel-Haenszel					NA	Female	121	Completed	Phase 3
NCT00511355	4482849	8215734	Serum Concentration of HDL2-cholesterol	ethinyl estradiol, levonorgestrel drug combination|levonorgestrel|estradiol|ethinyl estradiol	NOMAC-E2|Levonorgestrel and Ethinyl Estradiol	Drug|Drug	NA	Contraception	Parallel Assignment	Interventional	Prevention	Randomized	Effects on Hemostasis, Lipids, Carbohydrate Metabolism, Adrenal & Thyroid Function of the Combined Oral Contraceptive NOMAC-E2 Compared to a COC Containing LNG-EE (292004)(COMPLETED)(P05764)	2		NA	0.0001	Cochran-Mantel-Haenszel					NA	Female	121	Completed	Phase 3
NCT00511355	4482850	8215735	Serum Concentration of High Density Lipoprotein (HDL)-Cholesterol	ethinyl estradiol, levonorgestrel drug combination|levonorgestrel|estradiol|ethinyl estradiol	NOMAC-E2|Levonorgestrel and Ethinyl Estradiol	Drug|Drug	NA	Contraception	Parallel Assignment	Interventional	Prevention	Randomized	Effects on Hemostasis, Lipids, Carbohydrate Metabolism, Adrenal & Thyroid Function of the Combined Oral Contraceptive NOMAC-E2 Compared to a COC Containing LNG-EE (292004)(COMPLETED)(P05764)	2		NA	0.0001	Cochran-Mantel-Haenszel					NA	Female	121	Completed	Phase 3
NCT00511355	4482851	8215736	Serum Concentration of Total Cholesterol	ethinyl estradiol, levonorgestrel drug combination|levonorgestrel|estradiol|ethinyl estradiol	NOMAC-E2|Levonorgestrel and Ethinyl Estradiol	Drug|Drug	NA	Contraception	Parallel Assignment	Interventional	Prevention	Randomized	Effects on Hemostasis, Lipids, Carbohydrate Metabolism, Adrenal & Thyroid Function of the Combined Oral Contraceptive NOMAC-E2 Compared to a COC Containing LNG-EE (292004)(COMPLETED)(P05764)	2		NA	0.6886	Cochran-Mantel-Haenszel					NA	Female	121	Completed	Phase 3
NCT00511355	4482852	8215737	Serum Concentration of C-Reactive Protein (CRP)	ethinyl estradiol, levonorgestrel drug combination|levonorgestrel|estradiol|ethinyl estradiol	NOMAC-E2|Levonorgestrel and Ethinyl Estradiol	Drug|Drug	NA	Contraception	Parallel Assignment	Interventional	Prevention	Randomized	Effects on Hemostasis, Lipids, Carbohydrate Metabolism, Adrenal & Thyroid Function of the Combined Oral Contraceptive NOMAC-E2 Compared to a COC Containing LNG-EE (292004)(COMPLETED)(P05764)	2		NA	0.0001	Cochran-Mantel-Haenszel					NA	Female	121	Completed	Phase 3
NCT00511355	4482853	8215738	Serum Concentration of Sex Hormone Binding Globulin (SHBG)	ethinyl estradiol, levonorgestrel drug combination|levonorgestrel|estradiol|ethinyl estradiol	NOMAC-E2|Levonorgestrel and Ethinyl Estradiol	Drug|Drug	NA	Contraception	Parallel Assignment	Interventional	Prevention	Randomized	Effects on Hemostasis, Lipids, Carbohydrate Metabolism, Adrenal & Thyroid Function of the Combined Oral Contraceptive NOMAC-E2 Compared to a COC Containing LNG-EE (292004)(COMPLETED)(P05764)	2		NA	0.0187	Cochran-Mantel-Haenszel					NA	Female	121	Completed	Phase 3
NCT00511355	4482854	8215739	APC Resistance Ratio (Activated Partial Thromboplastin Time [APTT]-Based)	ethinyl estradiol, levonorgestrel drug combination|levonorgestrel|estradiol|ethinyl estradiol	NOMAC-E2|Levonorgestrel and Ethinyl Estradiol	Drug|Drug	NA	Contraception	Parallel Assignment	Interventional	Prevention	Randomized	Effects on Hemostasis, Lipids, Carbohydrate Metabolism, Adrenal & Thyroid Function of the Combined Oral Contraceptive NOMAC-E2 Compared to a COC Containing LNG-EE (292004)(COMPLETED)(P05764)	2		NA	0.9662	Cochran-Mantel-Haenszel					NA	Female	121	Completed	Phase 3
NCT00511355	4482855	8215740	Serum Concentration of Protein C	ethinyl estradiol, levonorgestrel drug combination|levonorgestrel|estradiol|ethinyl estradiol	NOMAC-E2|Levonorgestrel and Ethinyl Estradiol	Drug|Drug	NA	Contraception	Parallel Assignment	Interventional	Prevention	Randomized	Effects on Hemostasis, Lipids, Carbohydrate Metabolism, Adrenal & Thyroid Function of the Combined Oral Contraceptive NOMAC-E2 Compared to a COC Containing LNG-EE (292004)(COMPLETED)(P05764)	2		NA	0.0019	Cochran-Mantel-Haenszel					NA	Female	121	Completed	Phase 3
NCT00511355	4482856	8215741	Serum Concentration of Protein S (Total)	ethinyl estradiol, levonorgestrel drug combination|levonorgestrel|estradiol|ethinyl estradiol	NOMAC-E2|Levonorgestrel and Ethinyl Estradiol	Drug|Drug	NA	Contraception	Parallel Assignment	Interventional	Prevention	Randomized	Effects on Hemostasis, Lipids, Carbohydrate Metabolism, Adrenal & Thyroid Function of the Combined Oral Contraceptive NOMAC-E2 Compared to a COC Containing LNG-EE (292004)(COMPLETED)(P05764)	2		NA	0.0004	Cochran-Mantel-Haenszel					NA	Female	121	Completed	Phase 3
NCT00511355	4482857	8215742	Serum Concentration of Protein S (Free)	ethinyl estradiol, levonorgestrel drug combination|levonorgestrel|estradiol|ethinyl estradiol	NOMAC-E2|Levonorgestrel and Ethinyl Estradiol	Drug|Drug	NA	Contraception	Parallel Assignment	Interventional	Prevention	Randomized	Effects on Hemostasis, Lipids, Carbohydrate Metabolism, Adrenal & Thyroid Function of the Combined Oral Contraceptive NOMAC-E2 Compared to a COC Containing LNG-EE (292004)(COMPLETED)(P05764)	2		NA	0.9662	Cochran-Mantel-Haenszel					NA	Female	121	Completed	Phase 3
NCT00511355	4482858	8215743	Serum Concentration of Antithrombin III	ethinyl estradiol, levonorgestrel drug combination|levonorgestrel|estradiol|ethinyl estradiol	NOMAC-E2|Levonorgestrel and Ethinyl Estradiol	Drug|Drug	NA	Contraception	Parallel Assignment	Interventional	Prevention	Randomized	Effects on Hemostasis, Lipids, Carbohydrate Metabolism, Adrenal & Thyroid Function of the Combined Oral Contraceptive NOMAC-E2 Compared to a COC Containing LNG-EE (292004)(COMPLETED)(P05764)	2		NA	0.0041	Cochran-Mantel-Haenszel					NA	Female	121	Completed	Phase 3
NCT00511355	4482859	8215744	Serum Concentration of Clotting Factor II	ethinyl estradiol, levonorgestrel drug combination|levonorgestrel|estradiol|ethinyl estradiol	NOMAC-E2|Levonorgestrel and Ethinyl Estradiol	Drug|Drug	NA	Contraception	Parallel Assignment	Interventional	Prevention	Randomized	Effects on Hemostasis, Lipids, Carbohydrate Metabolism, Adrenal & Thyroid Function of the Combined Oral Contraceptive NOMAC-E2 Compared to a COC Containing LNG-EE (292004)(COMPLETED)(P05764)	2		NA	0.5027	Cochran-Mantel-Haenszel					NA	Female	121	Completed	Phase 3
NCT00511355	4482860	8215745	Serum Concentration of Clotting Factor VIII	ethinyl estradiol, levonorgestrel drug combination|levonorgestrel|estradiol|ethinyl estradiol	NOMAC-E2|Levonorgestrel and Ethinyl Estradiol	Drug|Drug	NA	Contraception	Parallel Assignment	Interventional	Prevention	Randomized	Effects on Hemostasis, Lipids, Carbohydrate Metabolism, Adrenal & Thyroid Function of the Combined Oral Contraceptive NOMAC-E2 Compared to a COC Containing LNG-EE (292004)(COMPLETED)(P05764)	2		NA	0.3779	Cochran-Mantel-Haenszel					NA	Female	121	Completed	Phase 3
NCT00511355	4482861	8215749	Serum Concentration of Clotting Factor VIIc	ethinyl estradiol, levonorgestrel drug combination|levonorgestrel|estradiol|ethinyl estradiol	NOMAC-E2|Levonorgestrel and Ethinyl Estradiol	Drug|Drug	NA	Contraception	Parallel Assignment	Interventional	Prevention	Randomized	Effects on Hemostasis, Lipids, Carbohydrate Metabolism, Adrenal & Thyroid Function of the Combined Oral Contraceptive NOMAC-E2 Compared to a COC Containing LNG-EE (292004)(COMPLETED)(P05764)	2		NA	0.001	Cochran-Mantel-Haenszel					NA	Female	121	Completed	Phase 3
NCT00511355	4482862	8215750	Serum Concentration of Clotting Factor VIIa	ethinyl estradiol, levonorgestrel drug combination|levonorgestrel|estradiol|ethinyl estradiol	NOMAC-E2|Levonorgestrel and Ethinyl Estradiol	Drug|Drug	NA	Contraception	Parallel Assignment	Interventional	Prevention	Randomized	Effects on Hemostasis, Lipids, Carbohydrate Metabolism, Adrenal & Thyroid Function of the Combined Oral Contraceptive NOMAC-E2 Compared to a COC Containing LNG-EE (292004)(COMPLETED)(P05764)	2		NA	0.4191	Cochran-Mantel-Haenszel					NA	Female	121	Completed	Phase 3
NCT00511355	4482863	8215751	Activated Protein C (APC) Resistance Ratio (Endogenous Thrombin Potential [ETP]-Based)	ethinyl estradiol, levonorgestrel drug combination|levonorgestrel|estradiol|ethinyl estradiol	NOMAC-E2|Levonorgestrel and Ethinyl Estradiol	Drug|Drug	NA	Contraception	Parallel Assignment	Interventional	Prevention	Randomized	Effects on Hemostasis, Lipids, Carbohydrate Metabolism, Adrenal & Thyroid Function of the Combined Oral Contraceptive NOMAC-E2 Compared to a COC Containing LNG-EE (292004)(COMPLETED)(P05764)	2		NA	0.0001	Cochran-Mantel-Haenszel					NA	Female	121	Completed	Phase 3
NCT00511355	4482864	8215753	Serum Concentration of Prothrombin Fragments 1 + 2	ethinyl estradiol, levonorgestrel drug combination|levonorgestrel|estradiol|ethinyl estradiol	NOMAC-E2|Levonorgestrel and Ethinyl Estradiol	Drug|Drug	NA	Contraception	Parallel Assignment	Interventional	Prevention	Randomized	Effects on Hemostasis, Lipids, Carbohydrate Metabolism, Adrenal & Thyroid Function of the Combined Oral Contraceptive NOMAC-E2 Compared to a COC Containing LNG-EE (292004)(COMPLETED)(P05764)	2		NA	0.0849	Cochran-Mantel-Haenszel					NA	Female	121	Completed	Phase 3
NCT00511472	4482832	8215686	24-Hour Weighted Mean Blood Glucose Levels (mg/dL) by Treatment Group on Day 7	insulin glargine	MK-0941|Placebo|LANTUS insulin	Drug|Drug|Drug	diabetes mellitus, type 2|diabetes mellitus	Type 2 Diabetes Mellitus	Parallel Assignment	Interventional	Treatment	Randomized	An Investigational Drug Study in Adults With Type 2 Diabetes on Basal Insulin (MK-0941-006)	2	Mean Difference (Final Values)	46.1	0.001	ANOVA	22.71	69.5	90	Standard Error of the Mean	14.15	All	70	Completed	Phase 1
NCT00511472	4482831	8215686	24-Hour Weighted Mean Blood Glucose Levels (mg/dL) by Treatment Group on Day 7	insulin glargine	MK-0941|Placebo|LANTUS insulin	Drug|Drug|Drug	diabetes mellitus, type 2|diabetes mellitus	Type 2 Diabetes Mellitus	Parallel Assignment	Interventional	Treatment	Randomized	An Investigational Drug Study in Adults With Type 2 Diabetes on Basal Insulin (MK-0941-006)	2	Mean Difference (Final Values)	50.28	0.001	ANOVA	27.68	72.88	90	Standard Error of the Mean	13.67	All	70	Completed	Phase 1
NCT00511797	4482826	8215672	Change From Baseline in Total Dysmenorrheal Score at Cycle 1 up to Cycle 4	NA	SH T04740B|SH T00186DF|SH T04740F|Placebo	Drug|Drug|Drug|Drug	dysmenorrhea	Dysmenorrhea	Parallel Assignment	Interventional	Treatment	Randomized	SH T00186 Phase II/ III Optimal Drospirenone (DRSP) Dose Finding and Placebo-controlled Comparative Study	4	Mean Difference (Final Values)	-1.34	0.001	t-test, 1 sided	-1.95	-0.73	95	Standard Error of the Mean	0.306	Female	249	Completed	Phase 2/Phase 3
NCT00511797	4482825	8215672	Change From Baseline in Total Dysmenorrheal Score at Cycle 1 up to Cycle 4	NA	SH T04740B|SH T00186DF|SH T04740F|Placebo	Drug|Drug|Drug|Drug	dysmenorrhea	Dysmenorrhea	Parallel Assignment	Interventional	Treatment	Randomized	SH T00186 Phase II/ III Optimal Drospirenone (DRSP) Dose Finding and Placebo-controlled Comparative Study	4	Mean Difference (Final Values)	-1.53	0.001	t-test, 1 sided	-2.16	-0.9	95	Standard Error of the Mean	0.317	Female	249	Completed	Phase 2/Phase 3
NCT00511797	4482827	8215672	Change From Baseline in Total Dysmenorrheal Score at Cycle 1 up to Cycle 4	NA	SH T04740B|SH T00186DF|SH T04740F|Placebo	Drug|Drug|Drug|Drug	dysmenorrhea	Dysmenorrhea	Parallel Assignment	Interventional	Treatment	Randomized	SH T00186 Phase II/ III Optimal Drospirenone (DRSP) Dose Finding and Placebo-controlled Comparative Study	4	Mean Difference (Final Values)	-1.1	0.001	t-test, 1 sided	-1.74	-0.46	95	Standard Error of the Mean	0.322	Female	249	Completed	Phase 2/Phase 3
NCT00511797	4482828	8215673	Change From Baseline in Total Dysmenorrheal Score at Final Evaluation	NA	SH T04740B|SH T00186DF|SH T04740F|Placebo	Drug|Drug|Drug|Drug	dysmenorrhea	Dysmenorrhea	Parallel Assignment	Interventional	Treatment	Randomized	SH T00186 Phase II/ III Optimal Drospirenone (DRSP) Dose Finding and Placebo-controlled Comparative Study	4	Median Difference (Final Values)	-1.44	0.001	t-test, 1 sided	-2	-0.89	95	Standard Error of the Mean	0.28	Female	249	Completed	Phase 2/Phase 3
NCT00511797	4482830	8215673	Change From Baseline in Total Dysmenorrheal Score at Final Evaluation	NA	SH T04740B|SH T00186DF|SH T04740F|Placebo	Drug|Drug|Drug|Drug	dysmenorrhea	Dysmenorrhea	Parallel Assignment	Interventional	Treatment	Randomized	SH T00186 Phase II/ III Optimal Drospirenone (DRSP) Dose Finding and Placebo-controlled Comparative Study	4	Median Difference (Final Values)	-0.92	0.001	t-test, 1 sided	-1.49	-0.34	95	Standard Error of the Mean	0.29	Female	249	Completed	Phase 2/Phase 3
NCT00511797	4482829	8215673	Change From Baseline in Total Dysmenorrheal Score at Final Evaluation	NA	SH T04740B|SH T00186DF|SH T04740F|Placebo	Drug|Drug|Drug|Drug	dysmenorrhea	Dysmenorrhea	Parallel Assignment	Interventional	Treatment	Randomized	SH T00186 Phase II/ III Optimal Drospirenone (DRSP) Dose Finding and Placebo-controlled Comparative Study	4	Median Difference (Final Values)	-1.1	0.001	t-test, 1 sided	-1.64	-0.55	95	Standard Error of the Mean	0.277	Female	249	Completed	Phase 2/Phase 3
NCT00511836	4482822	8215644	Change From Baseline in BOLD Signal Activation Values in the Reward Circuitry	naltrexone	VIVITROL 380 mg|Placebo	Drug|Drug	alcoholism	Alcohol Dependence	Parallel Assignment	Interventional	Treatment	Randomized	ALK21-018: Effects of Medisorb® Naltrexone (VIVITROL®) on Alcohol Craving in Treatment-seeking, Alcohol-dependent Adults	2		NA	0.245	t-test, 1 sided					NA	All	31	Completed	Phase 4
NCT00511836	4482823	8215645	Change From Baseline in BOLD Signal Activation Values for the Inferior Frontal Gyrus	naltrexone	VIVITROL 380 mg|Placebo	Drug|Drug	alcoholism	Alcohol Dependence	Parallel Assignment	Interventional	Treatment	Randomized	ALK21-018: Effects of Medisorb® Naltrexone (VIVITROL®) on Alcohol Craving in Treatment-seeking, Alcohol-dependent Adults	2		NA	0.013	t-test, 1 sided					NA	All	31	Completed	Phase 4
NCT00511836	4482824	8215648	Change From Baseline in Blood Oxygen-level-dependent (BOLD) Signal Activation Values Detected in the Reward Circuitry of the Brain in Alcohol-dependent Subjects After Presentation of Alcohol-related Cues.	naltrexone	VIVITROL 380 mg|Placebo	Drug|Drug	alcoholism	Alcohol Dependence	Parallel Assignment	Interventional	Treatment	Randomized	ALK21-018: Effects of Medisorb® Naltrexone (VIVITROL®) on Alcohol Craving in Treatment-seeking, Alcohol-dependent Adults	2		NA	2e-05	t-test, 1 sided					NA	All	31	Completed	Phase 4
NCT00511875	4482811	8215632	Change in Arteriovenous Ratio Diameter	doxycycline	doxycycline monohydrate|placebo	Drug|Drug	diabetic retinopathy|retinal diseases	Diabetic Retinopathy	Parallel Assignment	Interventional	Treatment	Randomized	Evaluation of Doxycycline Verses Placebo for the Treatment of Severe Nonproliferative or Mild or Moderate Proliferative Diabetic Retinopathy	2		NA	0.62	t-test, 2 sided					NA	All	30	Completed	Phase 2
NCT00511875	4482812	8215633	Change in Central Retinal Vein Equivalent (CRVE) Diameter	doxycycline	doxycycline monohydrate|placebo	Drug|Drug	diabetic retinopathy|retinal diseases	Diabetic Retinopathy	Parallel Assignment	Interventional	Treatment	Randomized	Evaluation of Doxycycline Verses Placebo for the Treatment of Severe Nonproliferative or Mild or Moderate Proliferative Diabetic Retinopathy	2		NA	0.75	t-test, 2 sided					NA	All	30	Completed	Phase 2
NCT00511875	4482813	8215634	Change in Central Retinal Artery Equivalent (CRAE) Diameter	doxycycline	doxycycline monohydrate|placebo	Drug|Drug	diabetic retinopathy|retinal diseases	Diabetic Retinopathy	Parallel Assignment	Interventional	Treatment	Randomized	Evaluation of Doxycycline Verses Placebo for the Treatment of Severe Nonproliferative or Mild or Moderate Proliferative Diabetic Retinopathy	2		NA	0.88	t-test, 2 sided					NA	All	30	Completed	Phase 2
NCT00511875	4482814	8215635	Change in Macular Volume	doxycycline	doxycycline monohydrate|placebo	Drug|Drug	diabetic retinopathy|retinal diseases	Diabetic Retinopathy	Parallel Assignment	Interventional	Treatment	Randomized	Evaluation of Doxycycline Verses Placebo for the Treatment of Severe Nonproliferative or Mild or Moderate Proliferative Diabetic Retinopathy	2		NA	0.81	t-test, 2 sided					NA	All	30	Completed	Phase 2
NCT00511875	4482815	8215636	Change in Central Subfield Thickness	doxycycline	doxycycline monohydrate|placebo	Drug|Drug	diabetic retinopathy|retinal diseases	Diabetic Retinopathy	Parallel Assignment	Interventional	Treatment	Randomized	Evaluation of Doxycycline Verses Placebo for the Treatment of Severe Nonproliferative or Mild or Moderate Proliferative Diabetic Retinopathy	2		NA	0.46	t-test, 2 sided					NA	All	30	Completed	Phase 2
NCT00511875	4482816	8215637	Change in Early Treatment Diabetic Retinopathy Study (ETDRS)	doxycycline	doxycycline monohydrate|placebo	Drug|Drug	diabetic retinopathy|retinal diseases	Diabetic Retinopathy	Parallel Assignment	Interventional	Treatment	Randomized	Evaluation of Doxycycline Verses Placebo for the Treatment of Severe Nonproliferative or Mild or Moderate Proliferative Diabetic Retinopathy	2		NA	0.98	t-test, 2 sided					NA	All	30	Completed	Phase 2
NCT00511875	4482818	8215638	Change in Frequency Doubling Perimetry (FDP)	doxycycline	doxycycline monohydrate|placebo	Drug|Drug	diabetic retinopathy|retinal diseases	Diabetic Retinopathy	Parallel Assignment	Interventional	Treatment	Randomized	Evaluation of Doxycycline Verses Placebo for the Treatment of Severe Nonproliferative or Mild or Moderate Proliferative Diabetic Retinopathy	2		NA	0.02	t-test, 2 sided					NA	All	30	Completed	Phase 2
NCT00511875	4482817	8215638	Change in Frequency Doubling Perimetry (FDP)	doxycycline	doxycycline monohydrate|placebo	Drug|Drug	diabetic retinopathy|retinal diseases	Diabetic Retinopathy	Parallel Assignment	Interventional	Treatment	Randomized	Evaluation of Doxycycline Verses Placebo for the Treatment of Severe Nonproliferative or Mild or Moderate Proliferative Diabetic Retinopathy	2		NA	0.3	t-test, 2 sided					NA	All	30	Completed	Phase 2
NCT00511875	4482819	8215639	Change in Photopic Visual Field	doxycycline	doxycycline monohydrate|placebo	Drug|Drug	diabetic retinopathy|retinal diseases	Diabetic Retinopathy	Parallel Assignment	Interventional	Treatment	Randomized	Evaluation of Doxycycline Verses Placebo for the Treatment of Severe Nonproliferative or Mild or Moderate Proliferative Diabetic Retinopathy	2		NA	0.16	t-test, 2 sided					NA	All	30	Completed	Phase 2
NCT00511875	4482820	8215639	Change in Photopic Visual Field	doxycycline	doxycycline monohydrate|placebo	Drug|Drug	diabetic retinopathy|retinal diseases	Diabetic Retinopathy	Parallel Assignment	Interventional	Treatment	Randomized	Evaluation of Doxycycline Verses Placebo for the Treatment of Severe Nonproliferative or Mild or Moderate Proliferative Diabetic Retinopathy	2		NA	0.33	t-test, 2 sided					NA	All	30	Completed	Phase 2
NCT00511875	4482821	8215640	Change in Dark Adaptation, Rod Intercept	doxycycline	doxycycline monohydrate|placebo	Drug|Drug	diabetic retinopathy|retinal diseases	Diabetic Retinopathy	Parallel Assignment	Interventional	Treatment	Randomized	Evaluation of Doxycycline Verses Placebo for the Treatment of Severe Nonproliferative or Mild or Moderate Proliferative Diabetic Retinopathy	2		NA	0.7	t-test, 2 sided					NA	All	30	Completed	Phase 2
NCT00511901	4482793	8215624	POMS Depression-Dejection Scale	epoetin alfa	placebo|epoetin alpha|Niferex	Drug|Drug|Drug	anemia	Anemia	Parallel Assignment	Interventional	Treatment	Randomized	Prevalence and Treatment of Anemia in Rehabilitation Patients	2	Median Difference (Net)	2.5	0.97	Wilcoxon (Mann-Whitney)			95		NA	All	22	Terminated	Phase 4
NCT00511901	4482792	8215624	POMS Depression-Dejection Scale	epoetin alfa	placebo|epoetin alpha|Niferex	Drug|Drug|Drug	anemia	Anemia	Parallel Assignment	Interventional	Treatment	Randomized	Prevalence and Treatment of Anemia in Rehabilitation Patients	2	Median Difference (Net)	-1	0.46	Wilcoxon (Mann-Whitney)			95		NA	All	22	Terminated	Phase 4
NCT00511901	4482791	8215624	POMS Depression-Dejection Scale	epoetin alfa	placebo|epoetin alpha|Niferex	Drug|Drug|Drug	anemia	Anemia	Parallel Assignment	Interventional	Treatment	Randomized	Prevalence and Treatment of Anemia in Rehabilitation Patients	2	Median Difference (Net)	-1	0.68	Wilcoxon (Mann-Whitney)			95		NA	All	22	Terminated	Phase 4
NCT00511901	4482795	8215625	Activity Counts	epoetin alfa	placebo|epoetin alpha|Niferex	Drug|Drug|Drug	anemia	Anemia	Parallel Assignment	Interventional	Treatment	Randomized	Prevalence and Treatment of Anemia in Rehabilitation Patients	2	Mean Difference (Net)	11.39	0.69	Wilcoxon (Mann-Whitney)			95		NA	All	22	Terminated	Phase 4
NCT00511901	4482796	8215625	Activity Counts	epoetin alfa	placebo|epoetin alpha|Niferex	Drug|Drug|Drug	anemia	Anemia	Parallel Assignment	Interventional	Treatment	Randomized	Prevalence and Treatment of Anemia in Rehabilitation Patients	2	Mean Difference (Net)	-9.57	0.37	Wilcoxon (Mann-Whitney)			95		NA	All	22	Terminated	Phase 4
NCT00511901	4482794	8215625	Activity Counts	epoetin alfa	placebo|epoetin alpha|Niferex	Drug|Drug|Drug	anemia	Anemia	Parallel Assignment	Interventional	Treatment	Randomized	Prevalence and Treatment of Anemia in Rehabilitation Patients	2	Mean Difference (Net)	16.15	0.36	Wilcoxon (Mann-Whitney)			95		NA	All	22	Terminated	Phase 4
NCT00511901	4482798	8215626	FACIT Measurement System Fatigue Scale	epoetin alfa	placebo|epoetin alpha|Niferex	Drug|Drug|Drug	anemia	Anemia	Parallel Assignment	Interventional	Treatment	Randomized	Prevalence and Treatment of Anemia in Rehabilitation Patients	2	Mean Difference (Net)	2.5	0.83	Wilcoxon (Mann-Whitney)			95		NA	All	22	Terminated	Phase 4
NCT00511901	4482797	8215626	FACIT Measurement System Fatigue Scale	epoetin alfa	placebo|epoetin alpha|Niferex	Drug|Drug|Drug	anemia	Anemia	Parallel Assignment	Interventional	Treatment	Randomized	Prevalence and Treatment of Anemia in Rehabilitation Patients	2	Mean Difference (Net)	-4.1	0.46	Wilcoxon (Mann-Whitney)			95		NA	All	22	Terminated	Phase 4
NCT00511901	4482799	8215626	FACIT Measurement System Fatigue Scale	epoetin alfa	placebo|epoetin alpha|Niferex	Drug|Drug|Drug	anemia	Anemia	Parallel Assignment	Interventional	Treatment	Randomized	Prevalence and Treatment of Anemia in Rehabilitation Patients	2	Mean Difference (Net)	-2.6	0.64	Wilcoxon (Mann-Whitney)			95		NA	All	22	Terminated	Phase 4
NCT00511901	4482802	8215627	Short Physical Performance Battery (SPPB) Score	epoetin alfa	placebo|epoetin alpha|Niferex	Drug|Drug|Drug	anemia	Anemia	Parallel Assignment	Interventional	Treatment	Randomized	Prevalence and Treatment of Anemia in Rehabilitation Patients	2	Mean Difference (Net)	0.3	0.96	Wilcoxon (Mann-Whitney)			95		NA	All	22	Terminated	Phase 4
NCT00511901	4482800	8215627	Short Physical Performance Battery (SPPB) Score	epoetin alfa	placebo|epoetin alpha|Niferex	Drug|Drug|Drug	anemia	Anemia	Parallel Assignment	Interventional	Treatment	Randomized	Prevalence and Treatment of Anemia in Rehabilitation Patients	2	Mean Difference (Net)	-0.9	0.66	Wilcoxon (Mann-Whitney)			95		NA	All	22	Terminated	Phase 4
NCT00511901	4482801	8215627	Short Physical Performance Battery (SPPB) Score	epoetin alfa	placebo|epoetin alpha|Niferex	Drug|Drug|Drug	anemia	Anemia	Parallel Assignment	Interventional	Treatment	Randomized	Prevalence and Treatment of Anemia in Rehabilitation Patients	2	Mean Difference (Net)	0.4	1	Wilcoxon (Mann-Whitney)			95		NA	All	22	Terminated	Phase 4
NCT00511901	4482805	8215628	Grip Strength	epoetin alfa	placebo|epoetin alpha|Niferex	Drug|Drug|Drug	anemia	Anemia	Parallel Assignment	Interventional	Treatment	Randomized	Prevalence and Treatment of Anemia in Rehabilitation Patients	2	Mean Difference (Net)	-0.6	0.66	Wilcoxon (Mann-Whitney)			95		NA	All	22	Terminated	Phase 4
NCT00511901	4482804	8215628	Grip Strength	epoetin alfa	placebo|epoetin alpha|Niferex	Drug|Drug|Drug	anemia	Anemia	Parallel Assignment	Interventional	Treatment	Randomized	Prevalence and Treatment of Anemia in Rehabilitation Patients	2	Mean Difference (Net)	0.2	1	Wilcoxon (Mann-Whitney)			95		NA	All	22	Terminated	Phase 4
NCT00511901	4482803	8215628	Grip Strength	epoetin alfa	placebo|epoetin alpha|Niferex	Drug|Drug|Drug	anemia	Anemia	Parallel Assignment	Interventional	Treatment	Randomized	Prevalence and Treatment of Anemia in Rehabilitation Patients	2	Mean Difference (Net)	1.6	0.53	Wilcoxon (Mann-Whitney)			95		NA	All	22	Terminated	Phase 4
NCT00511901	4482806	8215629	Length of Stay in Subacute Rehabilitation Facility	epoetin alfa	placebo|epoetin alpha|Niferex	Drug|Drug|Drug	anemia	Anemia	Parallel Assignment	Interventional	Treatment	Randomized	Prevalence and Treatment of Anemia in Rehabilitation Patients	2	Mean Difference (Net)	4.3	0.21	Wilcoxon (Mann-Whitney)			95		NA	All	22	Terminated	Phase 4
NCT00511901	4482807	8215630	Motor-FIM Score	epoetin alfa	placebo|epoetin alpha|Niferex	Drug|Drug|Drug	anemia	Anemia	Parallel Assignment	Interventional	Treatment	Randomized	Prevalence and Treatment of Anemia in Rehabilitation Patients	2	Mean Difference (Net)	-0.1	0.59	Wilcoxon (Mann-Whitney)			95		NA	All	22	Terminated	Phase 4
NCT00511901	4482808	8215630	Motor-FIM Score	epoetin alfa	placebo|epoetin alpha|Niferex	Drug|Drug|Drug	anemia	Anemia	Parallel Assignment	Interventional	Treatment	Randomized	Prevalence and Treatment of Anemia in Rehabilitation Patients	2	Mean Difference (Net)	3.3	0.17	Wilcoxon (Mann-Whitney)			95		NA	All	22	Terminated	Phase 4
NCT00511901	4482809	8215630	Motor-FIM Score	epoetin alfa	placebo|epoetin alpha|Niferex	Drug|Drug|Drug	anemia	Anemia	Parallel Assignment	Interventional	Treatment	Randomized	Prevalence and Treatment of Anemia in Rehabilitation Patients	2	Mean Difference (Net)	0.8	1	Wilcoxon (Mann-Whitney)			95		NA	All	22	Terminated	Phase 4
NCT00511901	4482810	8215631	Mean Hemoglobin Concentration at 8 Weeks After Entry Into the Study	epoetin alfa	placebo|epoetin alpha|Niferex	Drug|Drug|Drug	anemia	Anemia	Parallel Assignment	Interventional	Treatment	Randomized	Prevalence and Treatment of Anemia in Rehabilitation Patients	2	Mean Difference (Net)	1.7	0.02	Wilcoxon (Mann-Whitney)			95		NA	All	22	Terminated	Phase 4
NCT00512278	4482789	8215588	Number of Participants Achieving Sustained Virological Response (SVR)	infliximab	Infliximab|Placebo	Drug|Drug	hepatitis a|hepatitis|hepatitis c	Hepatitis C	Parallel Assignment	Interventional	Treatment	Randomized	Infliximab Treatment Along With Pegylated Interferon and Ribavirin in the Treatment of Hepatitis C	2		NA	0.718	t-test, 2 sided					NA	All	146	Completed	Phase 2
NCT00512278	4482790	8215590	A Comparison of the Percentage of Chronic Hepatitis C Subjects (Treatment Naive,Genotype 1) Who Achieve SVR at Week 72, After 48 Weeks of Treatment.	infliximab	Infliximab|Placebo	Drug|Drug	hepatitis a|hepatitis|hepatitis c	Hepatitis C	Parallel Assignment	Interventional	Treatment	Randomized	Infliximab Treatment Along With Pegylated Interferon and Ribavirin in the Treatment of Hepatitis C	2		NA	0.718	t-test, 2 sided					NA	All	146	Completed	Phase 2
NCT00513292	4482788	8215548	pCR Within the Breast, Defined as no Evidence of Invasive Tumor Remaining in the Breast at Surgery Following Completion of Chemotherapy	trastuzumab|albumin-bound paclitaxel|antibodies, monoclonal|cyclophosphamide|immunoglobulins|paclitaxel|epirubicin|antineoplastic agents, immunological|antibodies	Cyclophosphamide|Epirubicin Hydrochloride|Laboratory Biomarker Analysis|Paclitaxel|Therapeutic Conventional Surgery|Trastuzumab	Drug|Drug|Other|Drug|Procedure|Biological	breast neoplasms	HER2/Neu Positive|Stage IA Breast Cancer|Stage IB Breast Cancer|Stage II Breast Cancer|Stage IIIA Breast Cancer	Parallel Assignment	Interventional	Treatment	Randomized	Combination Chemotherapy and Paclitaxel Plus Trastuzumab in Treating Women With Palpable Breast Cancer That Can Be Removed by Surgery	2	difference in percentages between arms	2.3	0.7	Chi-squared	-9.3	13.9	95		NA	Female	280	Completed	Phase 3
NCT00513305	4482784	8215534	Proportion of Participants Surviving at 6 Months and 12 Months Using the Kaplan Meier Estimate	cytarabine|arsenic trioxide	Arsenic trioxide|Low-dose cytarabine alone	Drug|Drug	leukemia|leukemia, myeloid, acute|leukemia, myeloid	Acute Myeloid Leukemia	Parallel Assignment	Interventional	Treatment	Randomized	Cytarabine in Combination With Arsenic Trioxide vs. Cytarabine Alone in Elderly Patients With Acute Myeloid Leukemia	2	Cox Proportional Hazard	1.027	0.8289	Log Rank	0.535	1.973	95		NA	All	67	Terminated	Phase 3
NCT00513305	4482785	8215537	Proportion of Participants With Relapse-Free Survival (RFS)Using the Kaplan-Meier Estimate	cytarabine|arsenic trioxide	Arsenic trioxide|Low-dose cytarabine alone	Drug|Drug	leukemia|leukemia, myeloid, acute|leukemia, myeloid	Acute Myeloid Leukemia	Parallel Assignment	Interventional	Treatment	Randomized	Cytarabine in Combination With Arsenic Trioxide vs. Cytarabine Alone in Elderly Patients With Acute Myeloid Leukemia	2	Cox Proportional Hazard	2.31	0.527	Log Rank	0.16	33.343	95		NA	All	67	Terminated	Phase 3
NCT00513305	4482786	8215538	Number of Participants Who Died or Were Censored by 24 Months	cytarabine|arsenic trioxide	Arsenic trioxide|Low-dose cytarabine alone	Drug|Drug	leukemia|leukemia, myeloid, acute|leukemia, myeloid	Acute Myeloid Leukemia	Parallel Assignment	Interventional	Treatment	Randomized	Cytarabine in Combination With Arsenic Trioxide vs. Cytarabine Alone in Elderly Patients With Acute Myeloid Leukemia	2	Cox Proportional Hazard	1.027	0.829	Log Rank	0.535	1.973	95		NA	All	67	Terminated	Phase 3
NCT00513305	4482787	8215539	Percentage of Participants in Complete Remission (CR)	cytarabine|arsenic trioxide	Arsenic trioxide|Low-dose cytarabine alone	Drug|Drug	leukemia|leukemia, myeloid, acute|leukemia, myeloid	Acute Myeloid Leukemia	Parallel Assignment	Interventional	Treatment	Randomized	Cytarabine in Combination With Arsenic Trioxide vs. Cytarabine Alone in Elderly Patients With Acute Myeloid Leukemia	2		NA	0.425	Chi-squared					NA	All	67	Terminated	Phase 3
NCT00513461	4482781	8215487	Changes in Quality of Life - Mental Score	NA	S-adenosyl-L-methionine disulfate p-toluene-sulfonate|placebo|laboratory biomarker analysis|immunoenzyme technique|high performance liquid chromatography	Drug|Other|Other|Other|Other	hepatitis|liver neoplasms|hepatitis c|infection	Adult Primary Liver Cancer|Hepatitis C Infection	Parallel Assignment	Interventional	Prevention	Randomized	Liver Cancer Prevention Trial in Patients With Chronic Hep C Infection	2	Mean Difference (Net)	-3.66	0.212	Two-Group t-test					NA	All	110	Completed	Phase 2
NCT00513461	4482782	8215488	Changes in Quality of Life - Physical Score	NA	S-adenosyl-L-methionine disulfate p-toluene-sulfonate|placebo|laboratory biomarker analysis|immunoenzyme technique|high performance liquid chromatography	Drug|Other|Other|Other|Other	hepatitis|liver neoplasms|hepatitis c|infection	Adult Primary Liver Cancer|Hepatitis C Infection	Parallel Assignment	Interventional	Prevention	Randomized	Liver Cancer Prevention Trial in Patients With Chronic Hep C Infection	2	Mean Difference (Net)	0.43	0.878	Two-Group t-test					NA	All	110	Completed	Phase 2
NCT00513461	4482783	8215501	Change in Serum AFP Levels	NA	S-adenosyl-L-methionine disulfate p-toluene-sulfonate|placebo|laboratory biomarker analysis|immunoenzyme technique|high performance liquid chromatography	Drug|Other|Other|Other|Other	hepatitis|liver neoplasms|hepatitis c|infection	Adult Primary Liver Cancer|Hepatitis C Infection	Parallel Assignment	Interventional	Prevention	Randomized	Liver Cancer Prevention Trial in Patients With Chronic Hep C Infection	2	Mean Difference (Net)	7.78	0.16	Wilcoxon (Mann-Whitney)					NA	All	110	Completed	Phase 2
NCT00513500	4482777	8215480	Number of Children Who do Not Respond to Treatment for Pneumonia	amoxicillin|artemether, lumefantrine drug combination	Coartem and amoxicillin|Coartem	Drug|Drug	pneumonia|malaria	Malaria|Pneumonia	Parallel Assignment	Interventional	Health Services Research	Randomized	Zambia Integrated Management of Malaria and Pneumonia Study	2	Risk Ratio (RR)	0.44	NA		0.21	0.93	95		NA	All	3125	Completed	N/A
NCT00513500	4482778	8215481	Number of Children With Fever Who Received Coartem (Artemether-lumefantrine)	amoxicillin|artemether, lumefantrine drug combination	Coartem and amoxicillin|Coartem	Drug|Drug	pneumonia|malaria	Malaria|Pneumonia	Parallel Assignment	Interventional	Health Services Research	Randomized	Zambia Integrated Management of Malaria and Pneumonia Study	2	Risk Ratio (RR)	0.23	NA		0.14	0.38	95		NA	All	3125	Completed	N/A
NCT00513500	4482779	8215482	Number of Children Who Received Early and Appropriate Treatment for Pneumonia.	amoxicillin|artemether, lumefantrine drug combination	Coartem and amoxicillin|Coartem	Drug|Drug	pneumonia|malaria	Malaria|Pneumonia	Parallel Assignment	Interventional	Health Services Research	Randomized	Zambia Integrated Management of Malaria and Pneumonia Study	2	Risk Ratio (RR)	5.32	NA		2.19	8.94	95		NA	All	3125	Completed	N/A
NCT00513617	4482771	8215462	Mean Corpuscular Hemoglobin Concentration	NA	Arginine|Placebo	Drug|Drug	anemia|anemia, sickle cell	Anemia, Sickle Cell	Parallel Assignment	Interventional	Treatment	Randomized	Effectiveness of Arginine as a Treatment for Sickle Cell Anemia	3	Mean Difference (Final Values)	0.5213	0.557	Mixed Models Analysis				Standard Error of the Mean	1.1553	All	128	Completed	Phase 2
NCT00513617	4482772	8215462	Mean Corpuscular Hemoglobin Concentration	NA	Arginine|Placebo	Drug|Drug	anemia|anemia, sickle cell	Anemia, Sickle Cell	Parallel Assignment	Interventional	Treatment	Randomized	Effectiveness of Arginine as a Treatment for Sickle Cell Anemia	3	Mean Difference (Final Values)	-1.7867	0.015	Mixed Models Analysis				Standard Error of the Mean	1.1101	All	128	Completed	Phase 2
NCT00513617	4482773	8215463	Nitric Oxide	NA	Arginine|Placebo	Drug|Drug	anemia|anemia, sickle cell	Anemia, Sickle Cell	Parallel Assignment	Interventional	Treatment	Randomized	Effectiveness of Arginine as a Treatment for Sickle Cell Anemia	3	Mean Difference (Final Values)	2.3582	0.918	Mixed Models Analysis				Standard Error of the Mean	4.1047	All	128	Completed	Phase 2
NCT00513617	4482774	8215463	Nitric Oxide	NA	Arginine|Placebo	Drug|Drug	anemia|anemia, sickle cell	Anemia, Sickle Cell	Parallel Assignment	Interventional	Treatment	Randomized	Effectiveness of Arginine as a Treatment for Sickle Cell Anemia	3	Mean Difference (Final Values)	-0.1826	0.915	Mixed Models Analysis				Standard Error of the Mean	0.0713	All	128	Completed	Phase 2
NCT00513617	4482775	8215465	Gardos Channel Activity	NA	Arginine|Placebo	Drug|Drug	anemia|anemia, sickle cell	Anemia, Sickle Cell	Parallel Assignment	Interventional	Treatment	Randomized	Effectiveness of Arginine as a Treatment for Sickle Cell Anemia	3	Mean Difference (Final Values)	-0.098	0.133	Mixed Models Analysis				Standard Error of the Mean	0.0713	All	128	Completed	Phase 2
NCT00513617	4482776	8215465	Gardos Channel Activity	NA	Arginine|Placebo	Drug|Drug	anemia|anemia, sickle cell	Anemia, Sickle Cell	Parallel Assignment	Interventional	Treatment	Randomized	Effectiveness of Arginine as a Treatment for Sickle Cell Anemia	3	Mean Difference (Final Values)	-0.1254	0.08	Mixed Models Analysis				Standard Error of the Mean	0.0705	All	128	Completed	Phase 2
NCT00513747	4482766	8215445	Overall Survival (OS) for High Risk Patients	fludarabine|fludarabine phosphate|rituximab	rituximab|fludarabine phosphate	Biological|Drug	leukemia, lymphocytic, chronic, b-cell|leukemia|leukemia, lymphoid	Leukemia	Parallel Assignment	Interventional	Treatment	Randomized	Early or Delayed Fludarabine and Rituximab in Treating Patients With Previously Untreated Chronic Lymphocytic Leukemia	2		NA	0.4645	Log Rank					NA	All	84	Terminated	Phase 3
NCT00513747	4482767	8215446	Disease-Free Survival in High Risk Patients	fludarabine|fludarabine phosphate|rituximab	rituximab|fludarabine phosphate	Biological|Drug	leukemia, lymphocytic, chronic, b-cell|leukemia|leukemia, lymphoid	Leukemia	Parallel Assignment	Interventional	Treatment	Randomized	Early or Delayed Fludarabine and Rituximab in Treating Patients With Previously Untreated Chronic Lymphocytic Leukemia	2		NA	0.0097	Log Rank					NA	All	84	Terminated	Phase 3
NCT00513747	4482768	8215447	Time to Second Treatment in High Risk Patients	fludarabine|fludarabine phosphate|rituximab	rituximab|fludarabine phosphate	Biological|Drug	leukemia, lymphocytic, chronic, b-cell|leukemia|leukemia, lymphoid	Leukemia	Parallel Assignment	Interventional	Treatment	Randomized	Early or Delayed Fludarabine and Rituximab in Treating Patients With Previously Untreated Chronic Lymphocytic Leukemia	2		NA	0.1521	Log Rank					NA	All	84	Terminated	Phase 3
NCT00514449	4482765	8215420	Changes in Grey Matter Deficit	valacyclovir	Valacyclovir|Placebo	Drug|Drug	schizophrenia|psychotic disorders	Schizoaffective Disorder|Schizophrenia	Parallel Assignment	Interventional	Treatment	Randomized	Systematic Evaluation of Antiviral Medication in Schizophrenia	2	number of voxels in a cluster	2037	0.004	ANCOVA					NA	All	31	Completed	Phase 2
NCT00514514	4482764	8215416	GFR Via Nankivell Method at Month 12 - CNI-Free vs Standard Regimen	everolimus|basiliximab|cyclosporine|cyclosporins|mycophenolic acid	Everolimus|Myfortic|Sandimmun Optoral|Simulect®	Drug|Drug|Drug|Drug	NA	Kidney Transplantation	Parallel Assignment	Interventional	Treatment	Randomized	Study Investigating a Standard Regimen in de Novo Kidney Transplant Patients Versus a Calcineurin Inhibitor (CNI)-Free Regimen and a CNI-low Dose Regimen	3	Mean Difference (Net)	5.56	0.0001	ANCOVA	2.82	8.31	95		NA	All	802	Completed	Phase 3
NCT00514683	4482615	8215364	Time to Progression	nintedanib	low dose BIBF1120 once daily|low dose BIBF 1120 twice daily|intermediate dose BIBF 1120 twice daily|high dose BIBF 1120 twice daily|placebo	Drug|Drug|Drug|Drug|Drug	pulmonary fibrosis|fibrosis|idiopathic pulmonary fibrosis	Pulmonary Fibrosis	Parallel Assignment	Interventional	Treatment	Randomized	Safety And Efficacy of BIBF 1120 in Idiopathic Pulmonary Fibrosis	5	Hazard Ratio (HR)	0.91	0.6505	Regression, Cox	0.605	1.369	95		NA	All	432	Completed	Phase 2
NCT00514683	4482618	8215364	Time to Progression	nintedanib	low dose BIBF1120 once daily|low dose BIBF 1120 twice daily|intermediate dose BIBF 1120 twice daily|high dose BIBF 1120 twice daily|placebo	Drug|Drug|Drug|Drug|Drug	pulmonary fibrosis|fibrosis|idiopathic pulmonary fibrosis	Pulmonary Fibrosis	Parallel Assignment	Interventional	Treatment	Randomized	Safety And Efficacy of BIBF 1120 in Idiopathic Pulmonary Fibrosis	5	Hazard Ratio (HR)	1.055	0.7883	Regression, Cox	0.713	1.563	95		NA	All	432	Completed	Phase 2
NCT00514683	4482616	8215364	Time to Progression	nintedanib	low dose BIBF1120 once daily|low dose BIBF 1120 twice daily|intermediate dose BIBF 1120 twice daily|high dose BIBF 1120 twice daily|placebo	Drug|Drug|Drug|Drug|Drug	pulmonary fibrosis|fibrosis|idiopathic pulmonary fibrosis	Pulmonary Fibrosis	Parallel Assignment	Interventional	Treatment	Randomized	Safety And Efficacy of BIBF 1120 in Idiopathic Pulmonary Fibrosis	5	Hazard Ratio (HR)	0.805	0.303	Regression, Cox	0.534	1.216	95		NA	All	432	Completed	Phase 2
NCT00514683	4482617	8215364	Time to Progression	nintedanib	low dose BIBF1120 once daily|low dose BIBF 1120 twice daily|intermediate dose BIBF 1120 twice daily|high dose BIBF 1120 twice daily|placebo	Drug|Drug|Drug|Drug|Drug	pulmonary fibrosis|fibrosis|idiopathic pulmonary fibrosis	Pulmonary Fibrosis	Parallel Assignment	Interventional	Treatment	Randomized	Safety And Efficacy of BIBF 1120 in Idiopathic Pulmonary Fibrosis	5	Hazard Ratio (HR)	0.958	0.8293	Regression, Cox	0.646	1.419	95		NA	All	432	Completed	Phase 2
NCT00514683	4482622	8215365	Survival (Death Due to Respiratory Cause, and Lung-transplant Free)	nintedanib	low dose BIBF1120 once daily|low dose BIBF 1120 twice daily|intermediate dose BIBF 1120 twice daily|high dose BIBF 1120 twice daily|placebo	Drug|Drug|Drug|Drug|Drug	pulmonary fibrosis|fibrosis|idiopathic pulmonary fibrosis	Pulmonary Fibrosis	Parallel Assignment	Interventional	Treatment	Randomized	Safety And Efficacy of BIBF 1120 in Idiopathic Pulmonary Fibrosis	5	Hazard Ratio (HR)	1.173	0.7449	Regression, Cox	0.448	3.072	95		NA	All	432	Completed	Phase 2
NCT00514683	4482621	8215365	Survival (Death Due to Respiratory Cause, and Lung-transplant Free)	nintedanib	low dose BIBF1120 once daily|low dose BIBF 1120 twice daily|intermediate dose BIBF 1120 twice daily|high dose BIBF 1120 twice daily|placebo	Drug|Drug|Drug|Drug|Drug	pulmonary fibrosis|fibrosis|idiopathic pulmonary fibrosis	Pulmonary Fibrosis	Parallel Assignment	Interventional	Treatment	Randomized	Safety And Efficacy of BIBF 1120 in Idiopathic Pulmonary Fibrosis	5	Hazard Ratio (HR)	0.316	0.0925	Regression, Cox	0.083	1.209	95		NA	All	432	Completed	Phase 2
NCT00514683	4482619	8215365	Survival (Death Due to Respiratory Cause, and Lung-transplant Free)	nintedanib	low dose BIBF1120 once daily|low dose BIBF 1120 twice daily|intermediate dose BIBF 1120 twice daily|high dose BIBF 1120 twice daily|placebo	Drug|Drug|Drug|Drug|Drug	pulmonary fibrosis|fibrosis|idiopathic pulmonary fibrosis	Pulmonary Fibrosis	Parallel Assignment	Interventional	Treatment	Randomized	Safety And Efficacy of BIBF 1120 in Idiopathic Pulmonary Fibrosis	5	Hazard Ratio (HR)	0.225	0.06	Regression, Cox	0.048	1.065	95		NA	All	432	Completed	Phase 2
NCT00514683	4482620	8215365	Survival (Death Due to Respiratory Cause, and Lung-transplant Free)	nintedanib	low dose BIBF1120 once daily|low dose BIBF 1120 twice daily|intermediate dose BIBF 1120 twice daily|high dose BIBF 1120 twice daily|placebo	Drug|Drug|Drug|Drug|Drug	pulmonary fibrosis|fibrosis|idiopathic pulmonary fibrosis	Pulmonary Fibrosis	Parallel Assignment	Interventional	Treatment	Randomized	Safety And Efficacy of BIBF 1120 in Idiopathic Pulmonary Fibrosis	5	Hazard Ratio (HR)	0.19	0.0379	Regression, Cox	0.04	0.911	95		NA	All	432	Completed	Phase 2
NCT00514683	4482624	8215366	Time to First Occurrence of IPF Exacerbation	nintedanib	low dose BIBF1120 once daily|low dose BIBF 1120 twice daily|intermediate dose BIBF 1120 twice daily|high dose BIBF 1120 twice daily|placebo	Drug|Drug|Drug|Drug|Drug	pulmonary fibrosis|fibrosis|idiopathic pulmonary fibrosis	Pulmonary Fibrosis	Parallel Assignment	Interventional	Treatment	Randomized	Safety And Efficacy of BIBF 1120 in Idiopathic Pulmonary Fibrosis	5	Hazard Ratio (HR)	0.517	0.1891	Regression, Cox	0.193	1.384	95		NA	All	432	Completed	Phase 2
NCT00514683	4482625	8215366	Time to First Occurrence of IPF Exacerbation	nintedanib	low dose BIBF1120 once daily|low dose BIBF 1120 twice daily|intermediate dose BIBF 1120 twice daily|high dose BIBF 1120 twice daily|placebo	Drug|Drug|Drug|Drug|Drug	pulmonary fibrosis|fibrosis|idiopathic pulmonary fibrosis	Pulmonary Fibrosis	Parallel Assignment	Interventional	Treatment	Randomized	Safety And Efficacy of BIBF 1120 in Idiopathic Pulmonary Fibrosis	5	Hazard Ratio (HR)	0.841	0.6862	Regression, Cox	0.362	1.952	95		NA	All	432	Completed	Phase 2
NCT00514683	4482623	8215366	Time to First Occurrence of IPF Exacerbation	nintedanib	low dose BIBF1120 once daily|low dose BIBF 1120 twice daily|intermediate dose BIBF 1120 twice daily|high dose BIBF 1120 twice daily|placebo	Drug|Drug|Drug|Drug|Drug	pulmonary fibrosis|fibrosis|idiopathic pulmonary fibrosis	Pulmonary Fibrosis	Parallel Assignment	Interventional	Treatment	Randomized	Safety And Efficacy of BIBF 1120 in Idiopathic Pulmonary Fibrosis	5	Hazard Ratio (HR)	0.158	0.0161	Regression, Cox	0.035	0.711	95		NA	All	432	Completed	Phase 2
NCT00514683	4482626	8215366	Time to First Occurrence of IPF Exacerbation	nintedanib	low dose BIBF1120 once daily|low dose BIBF 1120 twice daily|intermediate dose BIBF 1120 twice daily|high dose BIBF 1120 twice daily|placebo	Drug|Drug|Drug|Drug|Drug	pulmonary fibrosis|fibrosis|idiopathic pulmonary fibrosis	Pulmonary Fibrosis	Parallel Assignment	Interventional	Treatment	Randomized	Safety And Efficacy of BIBF 1120 in Idiopathic Pulmonary Fibrosis	5	Hazard Ratio (HR)	0.758	0.5206	Regression, Cox	0.326	1.765	95		NA	All	432	Completed	Phase 2
NCT00514683	4482629	8215367	Occurrences of IPF Exacerbations Per Patient Per Year	nintedanib	low dose BIBF1120 once daily|low dose BIBF 1120 twice daily|intermediate dose BIBF 1120 twice daily|high dose BIBF 1120 twice daily|placebo	Drug|Drug|Drug|Drug|Drug	pulmonary fibrosis|fibrosis|idiopathic pulmonary fibrosis	Pulmonary Fibrosis	Parallel Assignment	Interventional	Treatment	Randomized	Safety And Efficacy of BIBF 1120 in Idiopathic Pulmonary Fibrosis	5	Risk Ratio (RR)	0.73	0.5326	Negative Binomial model	0.278	1.938	95		NA	All	432	Completed	Phase 2
NCT00514683	4482627	8215367	Occurrences of IPF Exacerbations Per Patient Per Year	nintedanib	low dose BIBF1120 once daily|low dose BIBF 1120 twice daily|intermediate dose BIBF 1120 twice daily|high dose BIBF 1120 twice daily|placebo	Drug|Drug|Drug|Drug|Drug	pulmonary fibrosis|fibrosis|idiopathic pulmonary fibrosis	Pulmonary Fibrosis	Parallel Assignment	Interventional	Treatment	Randomized	Safety And Efficacy of BIBF 1120 in Idiopathic Pulmonary Fibrosis	5	Risk Ratio (RR)	0.22	0.0324	Negative Binomial model	0.056	0.882	95		NA	All	432	Completed	Phase 2
NCT00514683	4482630	8215367	Occurrences of IPF Exacerbations Per Patient Per Year	nintedanib	low dose BIBF1120 once daily|low dose BIBF 1120 twice daily|intermediate dose BIBF 1120 twice daily|high dose BIBF 1120 twice daily|placebo	Drug|Drug|Drug|Drug|Drug	pulmonary fibrosis|fibrosis|idiopathic pulmonary fibrosis	Pulmonary Fibrosis	Parallel Assignment	Interventional	Treatment	Randomized	Safety And Efficacy of BIBF 1120 in Idiopathic Pulmonary Fibrosis	5	Risk Ratio (RR)	0.9	0.8282	Negative binomial model	0.347	2.336	95		NA	All	432	Completed	Phase 2
NCT00514683	4482628	8215367	Occurrences of IPF Exacerbations Per Patient Per Year	nintedanib	low dose BIBF1120 once daily|low dose BIBF 1120 twice daily|intermediate dose BIBF 1120 twice daily|high dose BIBF 1120 twice daily|placebo	Drug|Drug|Drug|Drug|Drug	pulmonary fibrosis|fibrosis|idiopathic pulmonary fibrosis	Pulmonary Fibrosis	Parallel Assignment	Interventional	Treatment	Randomized	Safety And Efficacy of BIBF 1120 in Idiopathic Pulmonary Fibrosis	5	Risk Ratio (RR)	0.49	0.1944	Negative Binomial model	0.167	1.438	95		NA	All	432	Completed	Phase 2
NCT00514683	4482631	8215368	Number of Patients With at Least One IPF Exacerbation	nintedanib	low dose BIBF1120 once daily|low dose BIBF 1120 twice daily|intermediate dose BIBF 1120 twice daily|high dose BIBF 1120 twice daily|placebo	Drug|Drug|Drug|Drug|Drug	pulmonary fibrosis|fibrosis|idiopathic pulmonary fibrosis	Pulmonary Fibrosis	Parallel Assignment	Interventional	Treatment	Randomized	Safety And Efficacy of BIBF 1120 in Idiopathic Pulmonary Fibrosis	5	Risk Ratio (RR)	0.16	0.015	Negative binomial model	0.03	0.7	95		NA	All	432	Completed	Phase 2
NCT00514683	4482632	8215368	Number of Patients With at Least One IPF Exacerbation	nintedanib	low dose BIBF1120 once daily|low dose BIBF 1120 twice daily|intermediate dose BIBF 1120 twice daily|high dose BIBF 1120 twice daily|placebo	Drug|Drug|Drug|Drug|Drug	pulmonary fibrosis|fibrosis|idiopathic pulmonary fibrosis	Pulmonary Fibrosis	Parallel Assignment	Interventional	Treatment	Randomized	Safety And Efficacy of BIBF 1120 in Idiopathic Pulmonary Fibrosis	5	Risk Ratio (RR)	0.48	0.1381	Negative binomial model	0.18	1.27	95		NA	All	432	Completed	Phase 2
NCT00514683	4482633	8215368	Number of Patients With at Least One IPF Exacerbation	nintedanib	low dose BIBF1120 once daily|low dose BIBF 1120 twice daily|intermediate dose BIBF 1120 twice daily|high dose BIBF 1120 twice daily|placebo	Drug|Drug|Drug|Drug|Drug	pulmonary fibrosis|fibrosis|idiopathic pulmonary fibrosis	Pulmonary Fibrosis	Parallel Assignment	Interventional	Treatment	Randomized	Safety And Efficacy of BIBF 1120 in Idiopathic Pulmonary Fibrosis	5	Risk Ratio (RR)	0.8	0.5926	Negative binomial model	0.34	1.84	95		NA	All	432	Completed	Phase 2
NCT00514683	4482634	8215368	Number of Patients With at Least One IPF Exacerbation	nintedanib	low dose BIBF1120 once daily|low dose BIBF 1120 twice daily|intermediate dose BIBF 1120 twice daily|high dose BIBF 1120 twice daily|placebo	Drug|Drug|Drug|Drug|Drug	pulmonary fibrosis|fibrosis|idiopathic pulmonary fibrosis	Pulmonary Fibrosis	Parallel Assignment	Interventional	Treatment	Randomized	Safety And Efficacy of BIBF 1120 in Idiopathic Pulmonary Fibrosis	5	Risk Ratio (RR)	0.83	0.6671	Negative binomial model	0.36	1.93	95		NA	All	432	Completed	Phase 2
NCT00514683	4482636	8215369	Change From Baseline in IC	nintedanib	low dose BIBF1120 once daily|low dose BIBF 1120 twice daily|intermediate dose BIBF 1120 twice daily|high dose BIBF 1120 twice daily|placebo	Drug|Drug|Drug|Drug|Drug	pulmonary fibrosis|fibrosis|idiopathic pulmonary fibrosis	Pulmonary Fibrosis	Parallel Assignment	Interventional	Treatment	Randomized	Safety And Efficacy of BIBF 1120 in Idiopathic Pulmonary Fibrosis	5	Mean Difference (Final Values)	-0.006	0.9209	ANCOVA	-0.134	0.121	95	Standard Error of the Mean	0.0651	All	432	Completed	Phase 2
NCT00514683	4482638	8215369	Change From Baseline in IC	nintedanib	low dose BIBF1120 once daily|low dose BIBF 1120 twice daily|intermediate dose BIBF 1120 twice daily|high dose BIBF 1120 twice daily|placebo	Drug|Drug|Drug|Drug|Drug	pulmonary fibrosis|fibrosis|idiopathic pulmonary fibrosis	Pulmonary Fibrosis	Parallel Assignment	Interventional	Treatment	Randomized	Safety And Efficacy of BIBF 1120 in Idiopathic Pulmonary Fibrosis	5	Mean Difference (Final Values)	-0.033	0.6306	ANCOVA	-0.165	0.1	95	Standard Error of the Mean	0.0676	All	432	Completed	Phase 2
NCT00514683	4482637	8215369	Change From Baseline in IC	nintedanib	low dose BIBF1120 once daily|low dose BIBF 1120 twice daily|intermediate dose BIBF 1120 twice daily|high dose BIBF 1120 twice daily|placebo	Drug|Drug|Drug|Drug|Drug	pulmonary fibrosis|fibrosis|idiopathic pulmonary fibrosis	Pulmonary Fibrosis	Parallel Assignment	Interventional	Treatment	Randomized	Safety And Efficacy of BIBF 1120 in Idiopathic Pulmonary Fibrosis	5	Mean Difference (Final Values)	-0.021	0.7426	ANCOVA	-0.149	0.106	95	Standard Error of the Mean	0.065	All	432	Completed	Phase 2
NCT00514683	4482635	8215369	Change From Baseline in IC	nintedanib	low dose BIBF1120 once daily|low dose BIBF 1120 twice daily|intermediate dose BIBF 1120 twice daily|high dose BIBF 1120 twice daily|placebo	Drug|Drug|Drug|Drug|Drug	pulmonary fibrosis|fibrosis|idiopathic pulmonary fibrosis	Pulmonary Fibrosis	Parallel Assignment	Interventional	Treatment	Randomized	Safety And Efficacy of BIBF 1120 in Idiopathic Pulmonary Fibrosis	5	Mean Difference (Final Values)	0.02	0.7701	ANCOVA	-0.112	0.152	95	Standard Error of the Mean	0.0671	All	432	Completed	Phase 2
NCT00514683	4482640	8215370	Change From Baseline in VC	nintedanib	low dose BIBF1120 once daily|low dose BIBF 1120 twice daily|intermediate dose BIBF 1120 twice daily|high dose BIBF 1120 twice daily|placebo	Drug|Drug|Drug|Drug|Drug	pulmonary fibrosis|fibrosis|idiopathic pulmonary fibrosis	Pulmonary Fibrosis	Parallel Assignment	Interventional	Treatment	Randomized	Safety And Efficacy of BIBF 1120 in Idiopathic Pulmonary Fibrosis	5	Mean Difference (Final Values)	0.109	0.0632	ANCOVA	-0.006	0.224	95	Standard Error of the Mean	0.0585	All	432	Completed	Phase 2
NCT00514683	4482641	8215370	Change From Baseline in VC	nintedanib	low dose BIBF1120 once daily|low dose BIBF 1120 twice daily|intermediate dose BIBF 1120 twice daily|high dose BIBF 1120 twice daily|placebo	Drug|Drug|Drug|Drug|Drug	pulmonary fibrosis|fibrosis|idiopathic pulmonary fibrosis	Pulmonary Fibrosis	Parallel Assignment	Interventional	Treatment	Randomized	Safety And Efficacy of BIBF 1120 in Idiopathic Pulmonary Fibrosis	5	Mean Difference (Final Values)	0.084	0.1498	ANCOVA	-0.031	0.199	95	Standard Error of the Mean	0.0584	All	432	Completed	Phase 2
NCT00514683	4482642	8215370	Change From Baseline in VC	nintedanib	low dose BIBF1120 once daily|low dose BIBF 1120 twice daily|intermediate dose BIBF 1120 twice daily|high dose BIBF 1120 twice daily|placebo	Drug|Drug|Drug|Drug|Drug	pulmonary fibrosis|fibrosis|idiopathic pulmonary fibrosis	Pulmonary Fibrosis	Parallel Assignment	Interventional	Treatment	Randomized	Safety And Efficacy of BIBF 1120 in Idiopathic Pulmonary Fibrosis	5	Mean Difference (Final Values)	0.097	0.1129	ANCOVA	-0.023	0.217	95	Standard Error of the Mean	0.0609	All	432	Completed	Phase 2
NCT00514683	4482639	8215370	Change From Baseline in VC	nintedanib	low dose BIBF1120 once daily|low dose BIBF 1120 twice daily|intermediate dose BIBF 1120 twice daily|high dose BIBF 1120 twice daily|placebo	Drug|Drug|Drug|Drug|Drug	pulmonary fibrosis|fibrosis|idiopathic pulmonary fibrosis	Pulmonary Fibrosis	Parallel Assignment	Interventional	Treatment	Randomized	Safety And Efficacy of BIBF 1120 in Idiopathic Pulmonary Fibrosis	5	Mean Difference (Final Values)	0.201	0.0009	ANCOVA	0.083	0.32	95	Standard Error of the Mean	0.0604	All	432	Completed	Phase 2
NCT00514683	4482645	8215371	Change From Baseline in TGV	nintedanib	low dose BIBF1120 once daily|low dose BIBF 1120 twice daily|intermediate dose BIBF 1120 twice daily|high dose BIBF 1120 twice daily|placebo	Drug|Drug|Drug|Drug|Drug	pulmonary fibrosis|fibrosis|idiopathic pulmonary fibrosis	Pulmonary Fibrosis	Parallel Assignment	Interventional	Treatment	Randomized	Safety And Efficacy of BIBF 1120 in Idiopathic Pulmonary Fibrosis	5	Mean Difference (Final Values)	0.103	0.2221	ANCOVA	-0.062	0.268	95	Standard Error of the Mean	0.0839	All	432	Completed	Phase 2
NCT00514683	4482646	8215371	Change From Baseline in TGV	nintedanib	low dose BIBF1120 once daily|low dose BIBF 1120 twice daily|intermediate dose BIBF 1120 twice daily|high dose BIBF 1120 twice daily|placebo	Drug|Drug|Drug|Drug|Drug	pulmonary fibrosis|fibrosis|idiopathic pulmonary fibrosis	Pulmonary Fibrosis	Parallel Assignment	Interventional	Treatment	Randomized	Safety And Efficacy of BIBF 1120 in Idiopathic Pulmonary Fibrosis	5	Mean Difference (Final Values)	0.063	0.4792	ANCOVA	-0.111	0.236	95	Standard Error of the Mean	0.0884	All	432	Completed	Phase 2
NCT00514683	4482643	8215371	Change From Baseline in TGV	nintedanib	low dose BIBF1120 once daily|low dose BIBF 1120 twice daily|intermediate dose BIBF 1120 twice daily|high dose BIBF 1120 twice daily|placebo	Drug|Drug|Drug|Drug|Drug	pulmonary fibrosis|fibrosis|idiopathic pulmonary fibrosis	Pulmonary Fibrosis	Parallel Assignment	Interventional	Treatment	Randomized	Safety And Efficacy of BIBF 1120 in Idiopathic Pulmonary Fibrosis	5	Mean Difference (Final Values)	0.337	0.0001	ANCOVA	0.165	0.509	95	Standard Error of the Mean	0.0874	All	432	Completed	Phase 2
NCT00514683	4482644	8215371	Change From Baseline in TGV	nintedanib	low dose BIBF1120 once daily|low dose BIBF 1120 twice daily|intermediate dose BIBF 1120 twice daily|high dose BIBF 1120 twice daily|placebo	Drug|Drug|Drug|Drug|Drug	pulmonary fibrosis|fibrosis|idiopathic pulmonary fibrosis	Pulmonary Fibrosis	Parallel Assignment	Interventional	Treatment	Randomized	Safety And Efficacy of BIBF 1120 in Idiopathic Pulmonary Fibrosis	5	Mean Difference (Final Values)	0.121	0.151	ANCOVA	-0.044	0.287	95	Standard Error of the Mean	0.0843	All	432	Completed	Phase 2
NCT00514683	4482647	8215372	Change From Baseline in RV	nintedanib	low dose BIBF1120 once daily|low dose BIBF 1120 twice daily|intermediate dose BIBF 1120 twice daily|high dose BIBF 1120 twice daily|placebo	Drug|Drug|Drug|Drug|Drug	pulmonary fibrosis|fibrosis|idiopathic pulmonary fibrosis	Pulmonary Fibrosis	Parallel Assignment	Interventional	Treatment	Randomized	Safety And Efficacy of BIBF 1120 in Idiopathic Pulmonary Fibrosis	5	Mean Difference (Final Values)	0.123	0.0703	ANCOVA	-0.01	0.255	95	Standard Error of the Mean	0.0675	All	432	Completed	Phase 2
NCT00514683	4482650	8215372	Change From Baseline in RV	nintedanib	low dose BIBF1120 once daily|low dose BIBF 1120 twice daily|intermediate dose BIBF 1120 twice daily|high dose BIBF 1120 twice daily|placebo	Drug|Drug|Drug|Drug|Drug	pulmonary fibrosis|fibrosis|idiopathic pulmonary fibrosis	Pulmonary Fibrosis	Parallel Assignment	Interventional	Treatment	Randomized	Safety And Efficacy of BIBF 1120 in Idiopathic Pulmonary Fibrosis	5	Mean Difference (Final Values)	-0.019	0.7789	ANCOVA	-0.153	0.115	95	Standard Error of the Mean	0.068	All	432	Completed	Phase 2
NCT00514683	4482648	8215372	Change From Baseline in RV	nintedanib	low dose BIBF1120 once daily|low dose BIBF 1120 twice daily|intermediate dose BIBF 1120 twice daily|high dose BIBF 1120 twice daily|placebo	Drug|Drug|Drug|Drug|Drug	pulmonary fibrosis|fibrosis|idiopathic pulmonary fibrosis	Pulmonary Fibrosis	Parallel Assignment	Interventional	Treatment	Randomized	Safety And Efficacy of BIBF 1120 in Idiopathic Pulmonary Fibrosis	5	Mean Difference (Final Values)	0.025	0.7062	ANCOVA	-0.104	0.153	95	Standard Error of the Mean	0.0654	All	432	Completed	Phase 2
NCT00514683	4482649	8215372	Change From Baseline in RV	nintedanib	low dose BIBF1120 once daily|low dose BIBF 1120 twice daily|intermediate dose BIBF 1120 twice daily|high dose BIBF 1120 twice daily|placebo	Drug|Drug|Drug|Drug|Drug	pulmonary fibrosis|fibrosis|idiopathic pulmonary fibrosis	Pulmonary Fibrosis	Parallel Assignment	Interventional	Treatment	Randomized	Safety And Efficacy of BIBF 1120 in Idiopathic Pulmonary Fibrosis	5	Mean Difference (Final Values)	0.066	0.3149	ANCOVA	-0.063	0.194	95	Standard Error of the Mean	0.0652	All	432	Completed	Phase 2
NCT00514683	4482652	8215373	Change From Baseline in TLC	nintedanib	low dose BIBF1120 once daily|low dose BIBF 1120 twice daily|intermediate dose BIBF 1120 twice daily|high dose BIBF 1120 twice daily|placebo	Drug|Drug|Drug|Drug|Drug	pulmonary fibrosis|fibrosis|idiopathic pulmonary fibrosis	Pulmonary Fibrosis	Parallel Assignment	Interventional	Treatment	Randomized	Safety And Efficacy of BIBF 1120 in Idiopathic Pulmonary Fibrosis	5	Mean Difference (Final Values)	0.158	0.1059	ANCOVA	-0.034	0.351	95	Standard Error of the Mean	0.0977	All	432	Completed	Phase 2
NCT00514683	4482651	8215373	Change From Baseline in TLC	nintedanib	low dose BIBF1120 once daily|low dose BIBF 1120 twice daily|intermediate dose BIBF 1120 twice daily|high dose BIBF 1120 twice daily|placebo	Drug|Drug|Drug|Drug|Drug	pulmonary fibrosis|fibrosis|idiopathic pulmonary fibrosis	Pulmonary Fibrosis	Parallel Assignment	Interventional	Treatment	Randomized	Safety And Efficacy of BIBF 1120 in Idiopathic Pulmonary Fibrosis	5	Mean Difference (Final Values)	0.358	0.0004	ANCOVA	0.16	0.556	95	Standard Error of the Mean	0.1008	All	432	Completed	Phase 2
NCT00514683	4482654	8215373	Change From Baseline in TLC	nintedanib	low dose BIBF1120 once daily|low dose BIBF 1120 twice daily|intermediate dose BIBF 1120 twice daily|high dose BIBF 1120 twice daily|placebo	Drug|Drug|Drug|Drug|Drug	pulmonary fibrosis|fibrosis|idiopathic pulmonary fibrosis	Pulmonary Fibrosis	Parallel Assignment	Interventional	Treatment	Randomized	Safety And Efficacy of BIBF 1120 in Idiopathic Pulmonary Fibrosis	5	Mean Difference (Final Values)	0.022	0.8288	ANCOVA	-0.178	0.222	95	Standard Error of the Mean	0.1015	All	432	Completed	Phase 2
NCT00514683	4482653	8215373	Change From Baseline in TLC	nintedanib	low dose BIBF1120 once daily|low dose BIBF 1120 twice daily|intermediate dose BIBF 1120 twice daily|high dose BIBF 1120 twice daily|placebo	Drug|Drug|Drug|Drug|Drug	pulmonary fibrosis|fibrosis|idiopathic pulmonary fibrosis	Pulmonary Fibrosis	Parallel Assignment	Interventional	Treatment	Randomized	Safety And Efficacy of BIBF 1120 in Idiopathic Pulmonary Fibrosis	5	Mean Difference (Final Values)	0.14	0.1506	ANCOVA	-0.051	0.332	95	Standard Error of the Mean	0.0974	All	432	Completed	Phase 2
NCT00514683	4482655	8215374	St George's Respiratory Questionnaire (SGRQ) Responder	nintedanib	low dose BIBF1120 once daily|low dose BIBF 1120 twice daily|intermediate dose BIBF 1120 twice daily|high dose BIBF 1120 twice daily|placebo	Drug|Drug|Drug|Drug|Drug	pulmonary fibrosis|fibrosis|idiopathic pulmonary fibrosis	Pulmonary Fibrosis	Parallel Assignment	Interventional	Treatment	Randomized	Safety And Efficacy of BIBF 1120 in Idiopathic Pulmonary Fibrosis	5	Odds Ratio (OR)	2.2	0.0341	Cochran-Mantel-Haenszel	1.05	4.61	95		NA	All	432	Completed	Phase 2
NCT00514683	4482658	8215374	St George's Respiratory Questionnaire (SGRQ) Responder	nintedanib	low dose BIBF1120 once daily|low dose BIBF 1120 twice daily|intermediate dose BIBF 1120 twice daily|high dose BIBF 1120 twice daily|placebo	Drug|Drug|Drug|Drug|Drug	pulmonary fibrosis|fibrosis|idiopathic pulmonary fibrosis	Pulmonary Fibrosis	Parallel Assignment	Interventional	Treatment	Randomized	Safety And Efficacy of BIBF 1120 in Idiopathic Pulmonary Fibrosis	5	Odds Ratio (OR)	1.54	0.2698	Cochran-Mantel-Haenszel	0.72	3.31	95		NA	All	432	Completed	Phase 2
NCT00514683	4482656	8215374	St George's Respiratory Questionnaire (SGRQ) Responder	nintedanib	low dose BIBF1120 once daily|low dose BIBF 1120 twice daily|intermediate dose BIBF 1120 twice daily|high dose BIBF 1120 twice daily|placebo	Drug|Drug|Drug|Drug|Drug	pulmonary fibrosis|fibrosis|idiopathic pulmonary fibrosis	Pulmonary Fibrosis	Parallel Assignment	Interventional	Treatment	Randomized	Safety And Efficacy of BIBF 1120 in Idiopathic Pulmonary Fibrosis	5	Odds Ratio (OR)	2.7	0.0069	Cochran-Mantel-Haenszel	1.29	5.66	95		NA	All	432	Completed	Phase 2
NCT00514683	4482657	8215374	St George's Respiratory Questionnaire (SGRQ) Responder	nintedanib	low dose BIBF1120 once daily|low dose BIBF 1120 twice daily|intermediate dose BIBF 1120 twice daily|high dose BIBF 1120 twice daily|placebo	Drug|Drug|Drug|Drug|Drug	pulmonary fibrosis|fibrosis|idiopathic pulmonary fibrosis	Pulmonary Fibrosis	Parallel Assignment	Interventional	Treatment	Randomized	Safety And Efficacy of BIBF 1120 in Idiopathic Pulmonary Fibrosis	5	Odds Ratio (OR)	1.9	0.0891	Cochran-Mantel-Haenszel	0.9	4.01	95		NA	All	432	Completed	Phase 2
NCT00514683	4482662	8215375	Change From Baseline in St George's Respiratory Questionnaire (SGRQ) Domain Score Activities	nintedanib	low dose BIBF1120 once daily|low dose BIBF 1120 twice daily|intermediate dose BIBF 1120 twice daily|high dose BIBF 1120 twice daily|placebo	Drug|Drug|Drug|Drug|Drug	pulmonary fibrosis|fibrosis|idiopathic pulmonary fibrosis	Pulmonary Fibrosis	Parallel Assignment	Interventional	Treatment	Randomized	Safety And Efficacy of BIBF 1120 in Idiopathic Pulmonary Fibrosis	5	Mean Difference (Final Values)	-0.09	0.9708	ANCOVA	-4.98	4.79	95	Standard Error of the Mean	2.484	All	432	Completed	Phase 2
NCT00514683	4482659	8215375	Change From Baseline in St George's Respiratory Questionnaire (SGRQ) Domain Score Activities	nintedanib	low dose BIBF1120 once daily|low dose BIBF 1120 twice daily|intermediate dose BIBF 1120 twice daily|high dose BIBF 1120 twice daily|placebo	Drug|Drug|Drug|Drug|Drug	pulmonary fibrosis|fibrosis|idiopathic pulmonary fibrosis	Pulmonary Fibrosis	Parallel Assignment	Interventional	Treatment	Randomized	Safety And Efficacy of BIBF 1120 in Idiopathic Pulmonary Fibrosis	5	Mean Difference (Final Values)	-7.16	0.0043	ANCOVA	-12.06	-2.26	95	Standard Error of the Mean	2.494	All	432	Completed	Phase 2
NCT00514683	4482660	8215375	Change From Baseline in St George's Respiratory Questionnaire (SGRQ) Domain Score Activities	nintedanib	low dose BIBF1120 once daily|low dose BIBF 1120 twice daily|intermediate dose BIBF 1120 twice daily|high dose BIBF 1120 twice daily|placebo	Drug|Drug|Drug|Drug|Drug	pulmonary fibrosis|fibrosis|idiopathic pulmonary fibrosis	Pulmonary Fibrosis	Parallel Assignment	Interventional	Treatment	Randomized	Safety And Efficacy of BIBF 1120 in Idiopathic Pulmonary Fibrosis	5	Mean Difference (Final Values)	-4.49	0.0682	ANCOVA	-9.31	0.34	95	Standard Error of the Mean	2.453	All	432	Completed	Phase 2
NCT00514683	4482661	8215375	Change From Baseline in St George's Respiratory Questionnaire (SGRQ) Domain Score Activities	nintedanib	low dose BIBF1120 once daily|low dose BIBF 1120 twice daily|intermediate dose BIBF 1120 twice daily|high dose BIBF 1120 twice daily|placebo	Drug|Drug|Drug|Drug|Drug	pulmonary fibrosis|fibrosis|idiopathic pulmonary fibrosis	Pulmonary Fibrosis	Parallel Assignment	Interventional	Treatment	Randomized	Safety And Efficacy of BIBF 1120 in Idiopathic Pulmonary Fibrosis	5	Mean Difference (Final Values)	-3.94	0.1069	ANCOVA	-8.74	0.85	95	Standard Error of the Mean	2.44	All	432	Completed	Phase 2
NCT00514683	4482665	8215376	Change From Baseline in SGRQ Domain Score Impacts	nintedanib	low dose BIBF1120 once daily|low dose BIBF 1120 twice daily|intermediate dose BIBF 1120 twice daily|high dose BIBF 1120 twice daily|placebo	Drug|Drug|Drug|Drug|Drug	pulmonary fibrosis|fibrosis|idiopathic pulmonary fibrosis	Pulmonary Fibrosis	Parallel Assignment	Interventional	Treatment	Randomized	Safety And Efficacy of BIBF 1120 in Idiopathic Pulmonary Fibrosis	5	Mean Difference (Final Values)	-2.48	0.3286	ANCOVA	-7.48	2.51	95	Standard Error of the Mean	2.54	All	432	Completed	Phase 2
NCT00514683	4482666	8215376	Change From Baseline in SGRQ Domain Score Impacts	nintedanib	low dose BIBF1120 once daily|low dose BIBF 1120 twice daily|intermediate dose BIBF 1120 twice daily|high dose BIBF 1120 twice daily|placebo	Drug|Drug|Drug|Drug|Drug	pulmonary fibrosis|fibrosis|idiopathic pulmonary fibrosis	Pulmonary Fibrosis	Parallel Assignment	Interventional	Treatment	Randomized	Safety And Efficacy of BIBF 1120 in Idiopathic Pulmonary Fibrosis	5	Mean Difference (Final Values)	-0.5	0.8458	ANCOVA	-5.59	4.58	95	Standard Error of the Mean	2.586	All	432	Completed	Phase 2
NCT00514683	4482663	8215376	Change From Baseline in SGRQ Domain Score Impacts	nintedanib	low dose BIBF1120 once daily|low dose BIBF 1120 twice daily|intermediate dose BIBF 1120 twice daily|high dose BIBF 1120 twice daily|placebo	Drug|Drug|Drug|Drug|Drug	pulmonary fibrosis|fibrosis|idiopathic pulmonary fibrosis	Pulmonary Fibrosis	Parallel Assignment	Interventional	Treatment	Randomized	Safety And Efficacy of BIBF 1120 in Idiopathic Pulmonary Fibrosis	5	Mean Difference (Final Values)	-4.35	0.0948	ANCOVA	-9.46	0.76	95	Standard Error of the Mean	2.597	All	432	Completed	Phase 2
NCT00514683	4482664	8215376	Change From Baseline in SGRQ Domain Score Impacts	nintedanib	low dose BIBF1120 once daily|low dose BIBF 1120 twice daily|intermediate dose BIBF 1120 twice daily|high dose BIBF 1120 twice daily|placebo	Drug|Drug|Drug|Drug|Drug	pulmonary fibrosis|fibrosis|idiopathic pulmonary fibrosis	Pulmonary Fibrosis	Parallel Assignment	Interventional	Treatment	Randomized	Safety And Efficacy of BIBF 1120 in Idiopathic Pulmonary Fibrosis	5	Mean Difference (Final Values)	-3.42	0.1799	ANCOVA	-8.43	1.59	95	Standard Error of the Mean	2.548	All	432	Completed	Phase 2
NCT00514683	4482669	8215377	Change From Baseline in SGRQ Domain Score Symptoms	nintedanib	low dose BIBF1120 once daily|low dose BIBF 1120 twice daily|intermediate dose BIBF 1120 twice daily|high dose BIBF 1120 twice daily|placebo	Drug|Drug|Drug|Drug|Drug	pulmonary fibrosis|fibrosis|idiopathic pulmonary fibrosis	Pulmonary Fibrosis	Parallel Assignment	Interventional	Treatment	Randomized	Safety And Efficacy of BIBF 1120 in Idiopathic Pulmonary Fibrosis	5	Mean Difference (Final Values)	-4.34	0.1659	ANCOVA	-10.49	1.81	95	Standard Error of the Mean	3.126	All	432	Completed	Phase 2
NCT00514683	4482670	8215377	Change From Baseline in SGRQ Domain Score Symptoms	nintedanib	low dose BIBF1120 once daily|low dose BIBF 1120 twice daily|intermediate dose BIBF 1120 twice daily|high dose BIBF 1120 twice daily|placebo	Drug|Drug|Drug|Drug|Drug	pulmonary fibrosis|fibrosis|idiopathic pulmonary fibrosis	Pulmonary Fibrosis	Parallel Assignment	Interventional	Treatment	Randomized	Safety And Efficacy of BIBF 1120 in Idiopathic Pulmonary Fibrosis	5	Mean Difference (Final Values)	-3.06	0.337	ANCOVA	-9.32	3.2	95	Standard Error of the Mean	3.183	All	432	Completed	Phase 2
NCT00514683	4482667	8215377	Change From Baseline in SGRQ Domain Score Symptoms	nintedanib	low dose BIBF1120 once daily|low dose BIBF 1120 twice daily|intermediate dose BIBF 1120 twice daily|high dose BIBF 1120 twice daily|placebo	Drug|Drug|Drug|Drug|Drug	pulmonary fibrosis|fibrosis|idiopathic pulmonary fibrosis	Pulmonary Fibrosis	Parallel Assignment	Interventional	Treatment	Randomized	Safety And Efficacy of BIBF 1120 in Idiopathic Pulmonary Fibrosis	5	Mean Difference (Final Values)	-9.6	0.0028	ANCOVA	-15.86	-3.34	95	Standard Error of the Mean	3.184	All	432	Completed	Phase 2
NCT00514683	4482668	8215377	Change From Baseline in SGRQ Domain Score Symptoms	nintedanib	low dose BIBF1120 once daily|low dose BIBF 1120 twice daily|intermediate dose BIBF 1120 twice daily|high dose BIBF 1120 twice daily|placebo	Drug|Drug|Drug|Drug|Drug	pulmonary fibrosis|fibrosis|idiopathic pulmonary fibrosis	Pulmonary Fibrosis	Parallel Assignment	Interventional	Treatment	Randomized	Safety And Efficacy of BIBF 1120 in Idiopathic Pulmonary Fibrosis	5	Mean Difference (Final Values)	-4.12	0.1897	ANCOVA	-10.29	2.05	95	Standard Error of the Mean	3.138	All	432	Completed	Phase 2
NCT00514683	4482672	8215378	Change From Baseline in SGRQ Total Score	nintedanib	low dose BIBF1120 once daily|low dose BIBF 1120 twice daily|intermediate dose BIBF 1120 twice daily|high dose BIBF 1120 twice daily|placebo	Drug|Drug|Drug|Drug|Drug	pulmonary fibrosis|fibrosis|idiopathic pulmonary fibrosis	Pulmonary Fibrosis	Parallel Assignment	Interventional	Treatment	Randomized	Safety And Efficacy of BIBF 1120 in Idiopathic Pulmonary Fibrosis	5	Mean Difference (Final Values)	-3.98	0.0741	ANCOVA	-8.35	0.39	95	Standard Error of the Mean	2.221	All	432	Completed	Phase 2
NCT00514683	4482674	8215378	Change From Baseline in SGRQ Total Score	nintedanib	low dose BIBF1120 once daily|low dose BIBF 1120 twice daily|intermediate dose BIBF 1120 twice daily|high dose BIBF 1120 twice daily|placebo	Drug|Drug|Drug|Drug|Drug	pulmonary fibrosis|fibrosis|idiopathic pulmonary fibrosis	Pulmonary Fibrosis	Parallel Assignment	Interventional	Treatment	Randomized	Safety And Efficacy of BIBF 1120 in Idiopathic Pulmonary Fibrosis	5	Mean Difference (Final Values)	-0.79	0.725	ANCOVA	-5.22	3.64	95	Standard Error of the Mean	2.253	All	432	Completed	Phase 2
NCT00514683	4482673	8215378	Change From Baseline in SGRQ Total Score	nintedanib	low dose BIBF1120 once daily|low dose BIBF 1120 twice daily|intermediate dose BIBF 1120 twice daily|high dose BIBF 1120 twice daily|placebo	Drug|Drug|Drug|Drug|Drug	pulmonary fibrosis|fibrosis|idiopathic pulmonary fibrosis	Pulmonary Fibrosis	Parallel Assignment	Interventional	Treatment	Randomized	Safety And Efficacy of BIBF 1120 in Idiopathic Pulmonary Fibrosis	5	Mean Difference (Final Values)	-3.28	0.1389	ANCOVA	-7.63	1.07	95	Standard Error of the Mean	2.213	All	432	Completed	Phase 2
NCT00514683	4482671	8215378	Change From Baseline in SGRQ Total Score	nintedanib	low dose BIBF1120 once daily|low dose BIBF 1120 twice daily|intermediate dose BIBF 1120 twice daily|high dose BIBF 1120 twice daily|placebo	Drug|Drug|Drug|Drug|Drug	pulmonary fibrosis|fibrosis|idiopathic pulmonary fibrosis	Pulmonary Fibrosis	Parallel Assignment	Interventional	Treatment	Randomized	Safety And Efficacy of BIBF 1120 in Idiopathic Pulmonary Fibrosis	5	Mean Difference (Final Values)	-6.12	0.0071	ANCOVA	-10.57	-1.67	95	Standard Error of the Mean	2.262	All	432	Completed	Phase 2
NCT00514683	4482677	8215379	Absolute Change From Baseline in FEV1/FVC	nintedanib	low dose BIBF1120 once daily|low dose BIBF 1120 twice daily|intermediate dose BIBF 1120 twice daily|high dose BIBF 1120 twice daily|placebo	Drug|Drug|Drug|Drug|Drug	pulmonary fibrosis|fibrosis|idiopathic pulmonary fibrosis	Pulmonary Fibrosis	Parallel Assignment	Interventional	Treatment	Randomized	Safety And Efficacy of BIBF 1120 in Idiopathic Pulmonary Fibrosis	5	Mean Difference (Final Values)	-1.24	0.0685	ANCOVA	-2.58	0.09	95	Standard Error of the Mean	0.68	All	432	Completed	Phase 2
NCT00514683	4482675	8215379	Absolute Change From Baseline in FEV1/FVC	nintedanib	low dose BIBF1120 once daily|low dose BIBF 1120 twice daily|intermediate dose BIBF 1120 twice daily|high dose BIBF 1120 twice daily|placebo	Drug|Drug|Drug|Drug|Drug	pulmonary fibrosis|fibrosis|idiopathic pulmonary fibrosis	Pulmonary Fibrosis	Parallel Assignment	Interventional	Treatment	Randomized	Safety And Efficacy of BIBF 1120 in Idiopathic Pulmonary Fibrosis	5	Mean Difference (Final Values)	-1.67	0.0152	ANCOVA	-3.01	-0.32	95	Standard Error of the Mean	0.683	All	432	Completed	Phase 2
NCT00514683	4482676	8215379	Absolute Change From Baseline in FEV1/FVC	nintedanib	low dose BIBF1120 once daily|low dose BIBF 1120 twice daily|intermediate dose BIBF 1120 twice daily|high dose BIBF 1120 twice daily|placebo	Drug|Drug|Drug|Drug|Drug	pulmonary fibrosis|fibrosis|idiopathic pulmonary fibrosis	Pulmonary Fibrosis	Parallel Assignment	Interventional	Treatment	Randomized	Safety And Efficacy of BIBF 1120 in Idiopathic Pulmonary Fibrosis	5	Mean Difference (Final Values)	-1.77	0.0099	ANCOVA	-3.12	-0.43	95	Standard Error of the Mean	0.684	All	432	Completed	Phase 2
NCT00514683	4482678	8215379	Absolute Change From Baseline in FEV1/FVC	nintedanib	low dose BIBF1120 once daily|low dose BIBF 1120 twice daily|intermediate dose BIBF 1120 twice daily|high dose BIBF 1120 twice daily|placebo	Drug|Drug|Drug|Drug|Drug	pulmonary fibrosis|fibrosis|idiopathic pulmonary fibrosis	Pulmonary Fibrosis	Parallel Assignment	Interventional	Treatment	Randomized	Safety And Efficacy of BIBF 1120 in Idiopathic Pulmonary Fibrosis	5	Mean Difference (Final Values)	-1.35	0.0479	ANCOVA	-2.69	-0.01	95	Standard Error of the Mean	0.68	All	432	Completed	Phase 2
NCT00514683	4482682	8215380	Absolute Change From Baseline in MRC Dyspnea Scale by Categories	nintedanib	low dose BIBF1120 once daily|low dose BIBF 1120 twice daily|intermediate dose BIBF 1120 twice daily|high dose BIBF 1120 twice daily|placebo	Drug|Drug|Drug|Drug|Drug	pulmonary fibrosis|fibrosis|idiopathic pulmonary fibrosis	Pulmonary Fibrosis	Parallel Assignment	Interventional	Treatment	Randomized	Safety And Efficacy of BIBF 1120 in Idiopathic Pulmonary Fibrosis	5	Odds Ratio (OR)	1.014	0.9646	Regression, Logistic	0.54	1.906	95		NA	All	432	Completed	Phase 2
NCT00514683	4482681	8215380	Absolute Change From Baseline in MRC Dyspnea Scale by Categories	nintedanib	low dose BIBF1120 once daily|low dose BIBF 1120 twice daily|intermediate dose BIBF 1120 twice daily|high dose BIBF 1120 twice daily|placebo	Drug|Drug|Drug|Drug|Drug	pulmonary fibrosis|fibrosis|idiopathic pulmonary fibrosis	Pulmonary Fibrosis	Parallel Assignment	Interventional	Treatment	Randomized	Safety And Efficacy of BIBF 1120 in Idiopathic Pulmonary Fibrosis	5	Odds Ratio (OR)	0.994	0.985	Regression, Logistic	0.536	1.844	95		NA	All	432	Completed	Phase 2
NCT00514683	4482680	8215380	Absolute Change From Baseline in MRC Dyspnea Scale by Categories	nintedanib	low dose BIBF1120 once daily|low dose BIBF 1120 twice daily|intermediate dose BIBF 1120 twice daily|high dose BIBF 1120 twice daily|placebo	Drug|Drug|Drug|Drug|Drug	pulmonary fibrosis|fibrosis|idiopathic pulmonary fibrosis	Pulmonary Fibrosis	Parallel Assignment	Interventional	Treatment	Randomized	Safety And Efficacy of BIBF 1120 in Idiopathic Pulmonary Fibrosis	5	Odds Ratio (OR)	1.123	0.7136	Regression, Logistic	0.604	2.089	95		NA	All	432	Completed	Phase 2
NCT00514683	4482679	8215380	Absolute Change From Baseline in MRC Dyspnea Scale by Categories	nintedanib	low dose BIBF1120 once daily|low dose BIBF 1120 twice daily|intermediate dose BIBF 1120 twice daily|high dose BIBF 1120 twice daily|placebo	Drug|Drug|Drug|Drug|Drug	pulmonary fibrosis|fibrosis|idiopathic pulmonary fibrosis	Pulmonary Fibrosis	Parallel Assignment	Interventional	Treatment	Randomized	Safety And Efficacy of BIBF 1120 in Idiopathic Pulmonary Fibrosis	5	Odds Ratio (OR)	1.551	0.1705	Regression, Logistic	0.828	2.906	95		NA	All	432	Completed	Phase 2
NCT00514683	4482683	8215381	Change From Baseline in Dyspnoea Rating on Borg Scale After Exercise (6-MWT)	nintedanib	low dose BIBF1120 once daily|low dose BIBF 1120 twice daily|intermediate dose BIBF 1120 twice daily|high dose BIBF 1120 twice daily|placebo	Drug|Drug|Drug|Drug|Drug	pulmonary fibrosis|fibrosis|idiopathic pulmonary fibrosis	Pulmonary Fibrosis	Parallel Assignment	Interventional	Treatment	Randomized	Safety And Efficacy of BIBF 1120 in Idiopathic Pulmonary Fibrosis	5	Mean Difference (Final Values)	-0.333	0.3064	ANCOVA	-0.973	0.307	95	Standard Error of the Mean	0.3252	All	432	Completed	Phase 2
NCT00514683	4482685	8215381	Change From Baseline in Dyspnoea Rating on Borg Scale After Exercise (6-MWT)	nintedanib	low dose BIBF1120 once daily|low dose BIBF 1120 twice daily|intermediate dose BIBF 1120 twice daily|high dose BIBF 1120 twice daily|placebo	Drug|Drug|Drug|Drug|Drug	pulmonary fibrosis|fibrosis|idiopathic pulmonary fibrosis	Pulmonary Fibrosis	Parallel Assignment	Interventional	Treatment	Randomized	Safety And Efficacy of BIBF 1120 in Idiopathic Pulmonary Fibrosis	5	Mean Difference (Final Values)	-0.078	0.8009	ANCOVA	-0.69	0.533	95	Standard Error of the Mean	0.3109	All	432	Completed	Phase 2
NCT00514683	4482686	8215381	Change From Baseline in Dyspnoea Rating on Borg Scale After Exercise (6-MWT)	nintedanib	low dose BIBF1120 once daily|low dose BIBF 1120 twice daily|intermediate dose BIBF 1120 twice daily|high dose BIBF 1120 twice daily|placebo	Drug|Drug|Drug|Drug|Drug	pulmonary fibrosis|fibrosis|idiopathic pulmonary fibrosis	Pulmonary Fibrosis	Parallel Assignment	Interventional	Treatment	Randomized	Safety And Efficacy of BIBF 1120 in Idiopathic Pulmonary Fibrosis	5	Mean Difference (Final Values)	0.112	0.7329	ANCOVA	-0.532	0.755	95	Standard Error of the Mean	0.3272	All	432	Completed	Phase 2
NCT00514683	4482684	8215381	Change From Baseline in Dyspnoea Rating on Borg Scale After Exercise (6-MWT)	nintedanib	low dose BIBF1120 once daily|low dose BIBF 1120 twice daily|intermediate dose BIBF 1120 twice daily|high dose BIBF 1120 twice daily|placebo	Drug|Drug|Drug|Drug|Drug	pulmonary fibrosis|fibrosis|idiopathic pulmonary fibrosis	Pulmonary Fibrosis	Parallel Assignment	Interventional	Treatment	Randomized	Safety And Efficacy of BIBF 1120 in Idiopathic Pulmonary Fibrosis	5	Mean Difference (Final Values)	-0.15	0.6358	ANCOVA	-0.771	0.472	95	Standard Error of the Mean	0.3159	All	432	Completed	Phase 2
NCT00514683	4482688	8215382	Absolute Change From Baseline in Dyspnoea Rating on Borg Scale Before Exercise (6-MWT)	nintedanib	low dose BIBF1120 once daily|low dose BIBF 1120 twice daily|intermediate dose BIBF 1120 twice daily|high dose BIBF 1120 twice daily|placebo	Drug|Drug|Drug|Drug|Drug	pulmonary fibrosis|fibrosis|idiopathic pulmonary fibrosis	Pulmonary Fibrosis	Parallel Assignment	Interventional	Treatment	Randomized	Safety And Efficacy of BIBF 1120 in Idiopathic Pulmonary Fibrosis	5	Mean Difference (Final Values)	0.033	0.8822	ANCOVA	-0.399	0.464	95	Standard Error of the Mean	0.2193	All	432	Completed	Phase 2
NCT00514683	4482689	8215382	Absolute Change From Baseline in Dyspnoea Rating on Borg Scale Before Exercise (6-MWT)	nintedanib	low dose BIBF1120 once daily|low dose BIBF 1120 twice daily|intermediate dose BIBF 1120 twice daily|high dose BIBF 1120 twice daily|placebo	Drug|Drug|Drug|Drug|Drug	pulmonary fibrosis|fibrosis|idiopathic pulmonary fibrosis	Pulmonary Fibrosis	Parallel Assignment	Interventional	Treatment	Randomized	Safety And Efficacy of BIBF 1120 in Idiopathic Pulmonary Fibrosis	5	Mean Difference (Final Values)	-0.182	0.3995	ANCOVA	-0.606	0.242	95	Standard Error of the Mean	0.2158	All	432	Completed	Phase 2
NCT00514683	4482690	8215382	Absolute Change From Baseline in Dyspnoea Rating on Borg Scale Before Exercise (6-MWT)	nintedanib	low dose BIBF1120 once daily|low dose BIBF 1120 twice daily|intermediate dose BIBF 1120 twice daily|high dose BIBF 1120 twice daily|placebo	Drug|Drug|Drug|Drug|Drug	pulmonary fibrosis|fibrosis|idiopathic pulmonary fibrosis	Pulmonary Fibrosis	Parallel Assignment	Interventional	Treatment	Randomized	Safety And Efficacy of BIBF 1120 in Idiopathic Pulmonary Fibrosis	5	Mean Difference (Final Values)	0.055	0.809	ANCOVA	-0.392	0.502	95	Standard Error of the Mean	0.2271	All	432	Completed	Phase 2
NCT00514683	4482687	8215382	Absolute Change From Baseline in Dyspnoea Rating on Borg Scale Before Exercise (6-MWT)	nintedanib	low dose BIBF1120 once daily|low dose BIBF 1120 twice daily|intermediate dose BIBF 1120 twice daily|high dose BIBF 1120 twice daily|placebo	Drug|Drug|Drug|Drug|Drug	pulmonary fibrosis|fibrosis|idiopathic pulmonary fibrosis	Pulmonary Fibrosis	Parallel Assignment	Interventional	Treatment	Randomized	Safety And Efficacy of BIBF 1120 in Idiopathic Pulmonary Fibrosis	5	Mean Difference (Final Values)	-0.141	0.5338	ANCOVA	-0.584	0.303	95	Standard Error of the Mean	0.2257	All	432	Completed	Phase 2
NCT00514683	4482692	8215383	Absolute Change From Baseline in Distance Walk (6-MWT)	nintedanib	low dose BIBF1120 once daily|low dose BIBF 1120 twice daily|intermediate dose BIBF 1120 twice daily|high dose BIBF 1120 twice daily|placebo	Drug|Drug|Drug|Drug|Drug	pulmonary fibrosis|fibrosis|idiopathic pulmonary fibrosis	Pulmonary Fibrosis	Parallel Assignment	Interventional	Treatment	Randomized	Safety And Efficacy of BIBF 1120 in Idiopathic Pulmonary Fibrosis	5	Mean Difference (Final Values)	-1.13	0.9454	ANCOVA	-33.6	31.34	95	Standard Error of the Mean	16.506	All	432	Completed	Phase 2
NCT00514683	4482694	8215383	Absolute Change From Baseline in Distance Walk (6-MWT)	nintedanib	low dose BIBF1120 once daily|low dose BIBF 1120 twice daily|intermediate dose BIBF 1120 twice daily|high dose BIBF 1120 twice daily|placebo	Drug|Drug|Drug|Drug|Drug	pulmonary fibrosis|fibrosis|idiopathic pulmonary fibrosis	Pulmonary Fibrosis	Parallel Assignment	Interventional	Treatment	Randomized	Safety And Efficacy of BIBF 1120 in Idiopathic Pulmonary Fibrosis	5	Median Difference (Final Values)	-11.24	0.5111	ANCOVA	-44.86	22.37	95	Standard Error of the Mean	17.089	All	432	Completed	Phase 2
NCT00514683	4482691	8215383	Absolute Change From Baseline in Distance Walk (6-MWT)	nintedanib	low dose BIBF1120 once daily|low dose BIBF 1120 twice daily|intermediate dose BIBF 1120 twice daily|high dose BIBF 1120 twice daily|placebo	Drug|Drug|Drug|Drug|Drug	pulmonary fibrosis|fibrosis|idiopathic pulmonary fibrosis	Pulmonary Fibrosis	Parallel Assignment	Interventional	Treatment	Randomized	Safety And Efficacy of BIBF 1120 in Idiopathic Pulmonary Fibrosis	5	Mean Difference (Final Values)	6.32	0.7101	ANCOVA	-27.08	39.72	95	Standard Error of the Mean	16.98	All	432	Completed	Phase 2
NCT00514683	4482693	8215383	Absolute Change From Baseline in Distance Walk (6-MWT)	nintedanib	low dose BIBF1120 once daily|low dose BIBF 1120 twice daily|intermediate dose BIBF 1120 twice daily|high dose BIBF 1120 twice daily|placebo	Drug|Drug|Drug|Drug|Drug	pulmonary fibrosis|fibrosis|idiopathic pulmonary fibrosis	Pulmonary Fibrosis	Parallel Assignment	Interventional	Treatment	Randomized	Safety And Efficacy of BIBF 1120 in Idiopathic Pulmonary Fibrosis	5	Mean Difference (Final Values)	-13.17	0.4176	ANCOVA	-45.11	18.76	95	Standard Error of the Mean	16.234	All	432	Completed	Phase 2
NCT00514683	4482696	8215384	Absolute Change From Baseline in DLCO by Categories	nintedanib	low dose BIBF1120 once daily|low dose BIBF 1120 twice daily|intermediate dose BIBF 1120 twice daily|high dose BIBF 1120 twice daily|placebo	Drug|Drug|Drug|Drug|Drug	pulmonary fibrosis|fibrosis|idiopathic pulmonary fibrosis	Pulmonary Fibrosis	Parallel Assignment	Interventional	Treatment	Randomized	Safety And Efficacy of BIBF 1120 in Idiopathic Pulmonary Fibrosis	5	Odds Ratio (OR)	0.931	0.8237	Regression, Logistic	0.498	1.741	95		NA	All	432	Completed	Phase 2
NCT00514683	4482698	8215384	Absolute Change From Baseline in DLCO by Categories	nintedanib	low dose BIBF1120 once daily|low dose BIBF 1120 twice daily|intermediate dose BIBF 1120 twice daily|high dose BIBF 1120 twice daily|placebo	Drug|Drug|Drug|Drug|Drug	pulmonary fibrosis|fibrosis|idiopathic pulmonary fibrosis	Pulmonary Fibrosis	Parallel Assignment	Interventional	Treatment	Randomized	Safety And Efficacy of BIBF 1120 in Idiopathic Pulmonary Fibrosis	5	Odds Ratio (OR)	0.892	0.7307	Regression, Logistic	0.465	1.71	95		NA	All	432	Completed	Phase 2
NCT00514683	4482697	8215384	Absolute Change From Baseline in DLCO by Categories	nintedanib	low dose BIBF1120 once daily|low dose BIBF 1120 twice daily|intermediate dose BIBF 1120 twice daily|high dose BIBF 1120 twice daily|placebo	Drug|Drug|Drug|Drug|Drug	pulmonary fibrosis|fibrosis|idiopathic pulmonary fibrosis	Pulmonary Fibrosis	Parallel Assignment	Interventional	Treatment	Randomized	Safety And Efficacy of BIBF 1120 in Idiopathic Pulmonary Fibrosis	5	Odds Ratio (OR)	1.317	0.3869	Regression, Logistic	0.706	2.458	95		NA	All	432	Completed	Phase 2
NCT00514683	4482695	8215384	Absolute Change From Baseline in DLCO by Categories	nintedanib	low dose BIBF1120 once daily|low dose BIBF 1120 twice daily|intermediate dose BIBF 1120 twice daily|high dose BIBF 1120 twice daily|placebo	Drug|Drug|Drug|Drug|Drug	pulmonary fibrosis|fibrosis|idiopathic pulmonary fibrosis	Pulmonary Fibrosis	Parallel Assignment	Interventional	Treatment	Randomized	Safety And Efficacy of BIBF 1120 in Idiopathic Pulmonary Fibrosis	5	Odds Ratio (OR)	1.676	0.1177	Regression, Logistic	0.878	3.202	95		NA	All	432	Completed	Phase 2
NCT00514683	4482700	8215385	Absolute Change From Baseline in DLCO	nintedanib	low dose BIBF1120 once daily|low dose BIBF 1120 twice daily|intermediate dose BIBF 1120 twice daily|high dose BIBF 1120 twice daily|placebo	Drug|Drug|Drug|Drug|Drug	pulmonary fibrosis|fibrosis|idiopathic pulmonary fibrosis	Pulmonary Fibrosis	Parallel Assignment	Interventional	Treatment	Randomized	Safety And Efficacy of BIBF 1120 in Idiopathic Pulmonary Fibrosis	5	Mean Difference (Final Values)	-0.08	0.5678	ANCOVA	-0.355	0.195	95	Standard Error of the Mean	0.14	All	432	Completed	Phase 2
NCT00514683	4482699	8215385	Absolute Change From Baseline in DLCO	nintedanib	low dose BIBF1120 once daily|low dose BIBF 1120 twice daily|intermediate dose BIBF 1120 twice daily|high dose BIBF 1120 twice daily|placebo	Drug|Drug|Drug|Drug|Drug	pulmonary fibrosis|fibrosis|idiopathic pulmonary fibrosis	Pulmonary Fibrosis	Parallel Assignment	Interventional	Treatment	Randomized	Safety And Efficacy of BIBF 1120 in Idiopathic Pulmonary Fibrosis	5	Mean Difference (Final Values)	-0.121	0.4053	ANCOVA	-0.406	0.164	95	Standard Error of the Mean	0.1448	All	432	Completed	Phase 2
NCT00514683	4482701	8215385	Absolute Change From Baseline in DLCO	nintedanib	low dose BIBF1120 once daily|low dose BIBF 1120 twice daily|intermediate dose BIBF 1120 twice daily|high dose BIBF 1120 twice daily|placebo	Drug|Drug|Drug|Drug|Drug	pulmonary fibrosis|fibrosis|idiopathic pulmonary fibrosis	Pulmonary Fibrosis	Parallel Assignment	Interventional	Treatment	Randomized	Safety And Efficacy of BIBF 1120 in Idiopathic Pulmonary Fibrosis	5	Mean Difference (Final Values)	-0.155	0.2679	ANCOVA	-0.43	0.12	95	Standard Error of the Mean	0.1399	All	432	Completed	Phase 2
NCT00514683	4482702	8215385	Absolute Change From Baseline in DLCO	nintedanib	low dose BIBF1120 once daily|low dose BIBF 1120 twice daily|intermediate dose BIBF 1120 twice daily|high dose BIBF 1120 twice daily|placebo	Drug|Drug|Drug|Drug|Drug	pulmonary fibrosis|fibrosis|idiopathic pulmonary fibrosis	Pulmonary Fibrosis	Parallel Assignment	Interventional	Treatment	Randomized	Safety And Efficacy of BIBF 1120 in Idiopathic Pulmonary Fibrosis	5	Mean Difference (Final Values)	0.098	0.4998	ANCOVA	-0.188	0.385	95	Standard Error of the Mean	0.1456	All	432	Completed	Phase 2
NCT00514683	4482703	8215386	Absolute Change From Baseline in P(A-a) O2 by Categories	nintedanib	low dose BIBF1120 once daily|low dose BIBF 1120 twice daily|intermediate dose BIBF 1120 twice daily|high dose BIBF 1120 twice daily|placebo	Drug|Drug|Drug|Drug|Drug	pulmonary fibrosis|fibrosis|idiopathic pulmonary fibrosis	Pulmonary Fibrosis	Parallel Assignment	Interventional	Treatment	Randomized	Safety And Efficacy of BIBF 1120 in Idiopathic Pulmonary Fibrosis	5	Odds Ratio (OR)	0.972	0.9375	Regression, Logistic	0.476	1.985	95		NA	All	432	Completed	Phase 2
NCT00514683	4482705	8215386	Absolute Change From Baseline in P(A-a) O2 by Categories	nintedanib	low dose BIBF1120 once daily|low dose BIBF 1120 twice daily|intermediate dose BIBF 1120 twice daily|high dose BIBF 1120 twice daily|placebo	Drug|Drug|Drug|Drug|Drug	pulmonary fibrosis|fibrosis|idiopathic pulmonary fibrosis	Pulmonary Fibrosis	Parallel Assignment	Interventional	Treatment	Randomized	Safety And Efficacy of BIBF 1120 in Idiopathic Pulmonary Fibrosis	5	Odds Ratio (OR)	1.216	0.5758	Regression, Logistic	0.613	2.41	95		NA	All	432	Completed	Phase 2
NCT00514683	4482706	8215386	Absolute Change From Baseline in P(A-a) O2 by Categories	nintedanib	low dose BIBF1120 once daily|low dose BIBF 1120 twice daily|intermediate dose BIBF 1120 twice daily|high dose BIBF 1120 twice daily|placebo	Drug|Drug|Drug|Drug|Drug	pulmonary fibrosis|fibrosis|idiopathic pulmonary fibrosis	Pulmonary Fibrosis	Parallel Assignment	Interventional	Treatment	Randomized	Safety And Efficacy of BIBF 1120 in Idiopathic Pulmonary Fibrosis	5	Odds Ratio (OR)	1.051	0.8887	Regression, Logistic	0.521	2.122	95		NA	All	432	Completed	Phase 2
NCT00514683	4482704	8215386	Absolute Change From Baseline in P(A-a) O2 by Categories	nintedanib	low dose BIBF1120 once daily|low dose BIBF 1120 twice daily|intermediate dose BIBF 1120 twice daily|high dose BIBF 1120 twice daily|placebo	Drug|Drug|Drug|Drug|Drug	pulmonary fibrosis|fibrosis|idiopathic pulmonary fibrosis	Pulmonary Fibrosis	Parallel Assignment	Interventional	Treatment	Randomized	Safety And Efficacy of BIBF 1120 in Idiopathic Pulmonary Fibrosis	5	Odds Ratio (OR)	0.993	0.9829	Regression, Logistic	0.506	1.949	95		NA	All	432	Completed	Phase 2
NCT00514683	4482709	8215387	Absolute Change From Baseline in PaO2 by Categories	nintedanib	low dose BIBF1120 once daily|low dose BIBF 1120 twice daily|intermediate dose BIBF 1120 twice daily|high dose BIBF 1120 twice daily|placebo	Drug|Drug|Drug|Drug|Drug	pulmonary fibrosis|fibrosis|idiopathic pulmonary fibrosis	Pulmonary Fibrosis	Parallel Assignment	Interventional	Treatment	Randomized	Safety And Efficacy of BIBF 1120 in Idiopathic Pulmonary Fibrosis	5	Odds Ratio (OR)	0.916	0.7989	Regression, Logistic	0.467	1.797	95		NA	All	432	Completed	Phase 2
NCT00514683	4482707	8215387	Absolute Change From Baseline in PaO2 by Categories	nintedanib	low dose BIBF1120 once daily|low dose BIBF 1120 twice daily|intermediate dose BIBF 1120 twice daily|high dose BIBF 1120 twice daily|placebo	Drug|Drug|Drug|Drug|Drug	pulmonary fibrosis|fibrosis|idiopathic pulmonary fibrosis	Pulmonary Fibrosis	Parallel Assignment	Interventional	Treatment	Randomized	Safety And Efficacy of BIBF 1120 in Idiopathic Pulmonary Fibrosis	5	Odds Ratio (OR)	0.665	0.2548	Regression, Logistic	0.33	1.341	95		NA	All	432	Completed	Phase 2
NCT00514683	4482708	8215387	Absolute Change From Baseline in PaO2 by Categories	nintedanib	low dose BIBF1120 once daily|low dose BIBF 1120 twice daily|intermediate dose BIBF 1120 twice daily|high dose BIBF 1120 twice daily|placebo	Drug|Drug|Drug|Drug|Drug	pulmonary fibrosis|fibrosis|idiopathic pulmonary fibrosis	Pulmonary Fibrosis	Parallel Assignment	Interventional	Treatment	Randomized	Safety And Efficacy of BIBF 1120 in Idiopathic Pulmonary Fibrosis	5	Odds Ratio (OR)	0.78	0.4596	Regression, Logistic	0.403	1.508	95		NA	All	432	Completed	Phase 2
NCT00514683	4482710	8215387	Absolute Change From Baseline in PaO2 by Categories	nintedanib	low dose BIBF1120 once daily|low dose BIBF 1120 twice daily|intermediate dose BIBF 1120 twice daily|high dose BIBF 1120 twice daily|placebo	Drug|Drug|Drug|Drug|Drug	pulmonary fibrosis|fibrosis|idiopathic pulmonary fibrosis	Pulmonary Fibrosis	Parallel Assignment	Interventional	Treatment	Randomized	Safety And Efficacy of BIBF 1120 in Idiopathic Pulmonary Fibrosis	5	Odds Ratio (OR)	1.093	0.7997	Regression, Logistic	0.549	2.175	95		NA	All	432	Completed	Phase 2
NCT00514683	4482712	8215388	Absolute Change From Baseline in PaCO2	nintedanib	low dose BIBF1120 once daily|low dose BIBF 1120 twice daily|intermediate dose BIBF 1120 twice daily|high dose BIBF 1120 twice daily|placebo	Drug|Drug|Drug|Drug|Drug	pulmonary fibrosis|fibrosis|idiopathic pulmonary fibrosis	Pulmonary Fibrosis	Parallel Assignment	Interventional	Treatment	Randomized	Safety And Efficacy of BIBF 1120 in Idiopathic Pulmonary Fibrosis	5	Mean Difference (Final Values)	-0.11	0.8721	ANCOVA	-1.46	1.24	95	Standard Error of the Mean	0.685	All	432	Completed	Phase 2
NCT00514683	4482714	8215388	Absolute Change From Baseline in PaCO2	nintedanib	low dose BIBF1120 once daily|low dose BIBF 1120 twice daily|intermediate dose BIBF 1120 twice daily|high dose BIBF 1120 twice daily|placebo	Drug|Drug|Drug|Drug|Drug	pulmonary fibrosis|fibrosis|idiopathic pulmonary fibrosis	Pulmonary Fibrosis	Parallel Assignment	Interventional	Treatment	Randomized	Safety And Efficacy of BIBF 1120 in Idiopathic Pulmonary Fibrosis	5	Mean Difference (Final Values)	0.79	0.2716	ANCOVA	-0.62	2.19	95	Standard Error of the Mean	0.715	All	432	Completed	Phase 2
NCT00514683	4482711	8215388	Absolute Change From Baseline in PaCO2	nintedanib	low dose BIBF1120 once daily|low dose BIBF 1120 twice daily|intermediate dose BIBF 1120 twice daily|high dose BIBF 1120 twice daily|placebo	Drug|Drug|Drug|Drug|Drug	pulmonary fibrosis|fibrosis|idiopathic pulmonary fibrosis	Pulmonary Fibrosis	Parallel Assignment	Interventional	Treatment	Randomized	Safety And Efficacy of BIBF 1120 in Idiopathic Pulmonary Fibrosis	5	Mean Difference (Final Values)	-0.14	0.8523	ANCOVA	-1.58	1.31	95	Standard Error of the Mean	0.734	All	432	Completed	Phase 2
NCT00514683	4482713	8215388	Absolute Change From Baseline in PaCO2	nintedanib	low dose BIBF1120 once daily|low dose BIBF 1120 twice daily|intermediate dose BIBF 1120 twice daily|high dose BIBF 1120 twice daily|placebo	Drug|Drug|Drug|Drug|Drug	pulmonary fibrosis|fibrosis|idiopathic pulmonary fibrosis	Pulmonary Fibrosis	Parallel Assignment	Interventional	Treatment	Randomized	Safety And Efficacy of BIBF 1120 in Idiopathic Pulmonary Fibrosis	5	Mean Difference (Final Values)	0.19	0.7871	ANCOVA	-1.18	1.56	95	Standard Error of the Mean	0.696	All	432	Completed	Phase 2
NCT00514683	4482718	8215389	Absolute Change From Baseline in P(A-a)O2	nintedanib	low dose BIBF1120 once daily|low dose BIBF 1120 twice daily|intermediate dose BIBF 1120 twice daily|high dose BIBF 1120 twice daily|placebo	Drug|Drug|Drug|Drug|Drug	pulmonary fibrosis|fibrosis|idiopathic pulmonary fibrosis	Pulmonary Fibrosis	Parallel Assignment	Interventional	Treatment	Randomized	Safety And Efficacy of BIBF 1120 in Idiopathic Pulmonary Fibrosis	5	Mean Difference (Final Values)	0.06	0.9811	ANCOVA	-4.84	4.96	95	Standard Error of the Mean	2.49	All	432	Completed	Phase 2
NCT00514683	4482716	8215389	Absolute Change From Baseline in P(A-a)O2	nintedanib	low dose BIBF1120 once daily|low dose BIBF 1120 twice daily|intermediate dose BIBF 1120 twice daily|high dose BIBF 1120 twice daily|placebo	Drug|Drug|Drug|Drug|Drug	pulmonary fibrosis|fibrosis|idiopathic pulmonary fibrosis	Pulmonary Fibrosis	Parallel Assignment	Interventional	Treatment	Randomized	Safety And Efficacy of BIBF 1120 in Idiopathic Pulmonary Fibrosis	5	Mean Difference (Final Values)	0.41	0.8631	ANCOVA	-4.27	5.09	95	Standard Error of the Mean	2.379	All	432	Completed	Phase 2
NCT00514683	4482717	8215389	Absolute Change From Baseline in P(A-a)O2	nintedanib	low dose BIBF1120 once daily|low dose BIBF 1120 twice daily|intermediate dose BIBF 1120 twice daily|high dose BIBF 1120 twice daily|placebo	Drug|Drug|Drug|Drug|Drug	pulmonary fibrosis|fibrosis|idiopathic pulmonary fibrosis	Pulmonary Fibrosis	Parallel Assignment	Interventional	Treatment	Randomized	Safety And Efficacy of BIBF 1120 in Idiopathic Pulmonary Fibrosis	5	Mean Difference (Final Values)	1.01	0.6772	ANCOVA	-3.74	5.75	95	Standard Error of the Mean	2.412	All	432	Completed	Phase 2
NCT00514683	4482715	8215389	Absolute Change From Baseline in P(A-a)O2	nintedanib	low dose BIBF1120 once daily|low dose BIBF 1120 twice daily|intermediate dose BIBF 1120 twice daily|high dose BIBF 1120 twice daily|placebo	Drug|Drug|Drug|Drug|Drug	pulmonary fibrosis|fibrosis|idiopathic pulmonary fibrosis	Pulmonary Fibrosis	Parallel Assignment	Interventional	Treatment	Randomized	Safety And Efficacy of BIBF 1120 in Idiopathic Pulmonary Fibrosis	5	Mean Difference (Final Values)	1.35	0.5942	ANCOVA	-3.62	6.31	95	Standard Error of the Mean	2.523	All	432	Completed	Phase 2
NCT00514683	4482720	8215390	Absolute Change From Baseline in PaO2	nintedanib	low dose BIBF1120 once daily|low dose BIBF 1120 twice daily|intermediate dose BIBF 1120 twice daily|high dose BIBF 1120 twice daily|placebo	Drug|Drug|Drug|Drug|Drug	pulmonary fibrosis|fibrosis|idiopathic pulmonary fibrosis	Pulmonary Fibrosis	Parallel Assignment	Interventional	Treatment	Randomized	Safety And Efficacy of BIBF 1120 in Idiopathic Pulmonary Fibrosis	5	Mean Difference (Final Values)	0.23	0.9181	ANCOVA	-4.18	4.64	95	Standard Error of the Mean	2.24	All	432	Completed	Phase 2
NCT00514683	4482721	8215390	Absolute Change From Baseline in PaO2	nintedanib	low dose BIBF1120 once daily|low dose BIBF 1120 twice daily|intermediate dose BIBF 1120 twice daily|high dose BIBF 1120 twice daily|placebo	Drug|Drug|Drug|Drug|Drug	pulmonary fibrosis|fibrosis|idiopathic pulmonary fibrosis	Pulmonary Fibrosis	Parallel Assignment	Interventional	Treatment	Randomized	Safety And Efficacy of BIBF 1120 in Idiopathic Pulmonary Fibrosis	5	Mean Difference (Final Values)	-1.31	0.5656	ANCOVA	-5.8	3.18	95	Standard Error of the Mean	2.28	All	432	Completed	Phase 2
NCT00514683	4482722	8215390	Absolute Change From Baseline in PaO2	nintedanib	low dose BIBF1120 once daily|low dose BIBF 1120 twice daily|intermediate dose BIBF 1120 twice daily|high dose BIBF 1120 twice daily|placebo	Drug|Drug|Drug|Drug|Drug	pulmonary fibrosis|fibrosis|idiopathic pulmonary fibrosis	Pulmonary Fibrosis	Parallel Assignment	Interventional	Treatment	Randomized	Safety And Efficacy of BIBF 1120 in Idiopathic Pulmonary Fibrosis	5	Mean Difference (Final Values)	-1.08	0.6443	ANCOVA	-5.66	3.51	95	Standard Error of the Mean	2.33	All	432	Completed	Phase 2
NCT00514683	4482719	8215390	Absolute Change From Baseline in PaO2	nintedanib	low dose BIBF1120 once daily|low dose BIBF 1120 twice daily|intermediate dose BIBF 1120 twice daily|high dose BIBF 1120 twice daily|placebo	Drug|Drug|Drug|Drug|Drug	pulmonary fibrosis|fibrosis|idiopathic pulmonary fibrosis	Pulmonary Fibrosis	Parallel Assignment	Interventional	Treatment	Randomized	Safety And Efficacy of BIBF 1120 in Idiopathic Pulmonary Fibrosis	5	Mean Difference (Final Values)	0.93	0.697	ANCOVA	-3.77	5.63	95	Standard Error of the Mean	2.387	All	432	Completed	Phase 2
NCT00514683	4482724	8215391	Absolute Change From Baseline in SpO2 at Rest by Categories	nintedanib	low dose BIBF1120 once daily|low dose BIBF 1120 twice daily|intermediate dose BIBF 1120 twice daily|high dose BIBF 1120 twice daily|placebo	Drug|Drug|Drug|Drug|Drug	pulmonary fibrosis|fibrosis|idiopathic pulmonary fibrosis	Pulmonary Fibrosis	Parallel Assignment	Interventional	Treatment	Randomized	Safety And Efficacy of BIBF 1120 in Idiopathic Pulmonary Fibrosis	5	Odds Ratio (OR)	0.412	0.0934	Regression, Logistic	0.146	1.161	95		NA	All	432	Completed	Phase 2
NCT00514683	4482725	8215391	Absolute Change From Baseline in SpO2 at Rest by Categories	nintedanib	low dose BIBF1120 once daily|low dose BIBF 1120 twice daily|intermediate dose BIBF 1120 twice daily|high dose BIBF 1120 twice daily|placebo	Drug|Drug|Drug|Drug|Drug	pulmonary fibrosis|fibrosis|idiopathic pulmonary fibrosis	Pulmonary Fibrosis	Parallel Assignment	Interventional	Treatment	Randomized	Safety And Efficacy of BIBF 1120 in Idiopathic Pulmonary Fibrosis	5	Odds Ratio (OR)	0.682	0.4318	Regression, Logistic	0.262	1.773	95		NA	All	432	Completed	Phase 2
NCT00514683	4482723	8215391	Absolute Change From Baseline in SpO2 at Rest by Categories	nintedanib	low dose BIBF1120 once daily|low dose BIBF 1120 twice daily|intermediate dose BIBF 1120 twice daily|high dose BIBF 1120 twice daily|placebo	Drug|Drug|Drug|Drug|Drug	pulmonary fibrosis|fibrosis|idiopathic pulmonary fibrosis	Pulmonary Fibrosis	Parallel Assignment	Interventional	Treatment	Randomized	Safety And Efficacy of BIBF 1120 in Idiopathic Pulmonary Fibrosis	5	Odds Ratio (OR)	0.313	0.0317	Regression, Logistic	0.108	0.903	95		NA	All	432	Completed	Phase 2
NCT00514683	4482726	8215391	Absolute Change From Baseline in SpO2 at Rest by Categories	nintedanib	low dose BIBF1120 once daily|low dose BIBF 1120 twice daily|intermediate dose BIBF 1120 twice daily|high dose BIBF 1120 twice daily|placebo	Drug|Drug|Drug|Drug|Drug	pulmonary fibrosis|fibrosis|idiopathic pulmonary fibrosis	Pulmonary Fibrosis	Parallel Assignment	Interventional	Treatment	Randomized	Safety And Efficacy of BIBF 1120 in Idiopathic Pulmonary Fibrosis	5	Odds Ratio (OR)	0.428	0.1021	Regression, Logistic	0.155	1.184	95		NA	All	432	Completed	Phase 2
NCT00514683	4482727	8215392	Absolute Change From Baseline in SpO2 at Rest	nintedanib	low dose BIBF1120 once daily|low dose BIBF 1120 twice daily|intermediate dose BIBF 1120 twice daily|high dose BIBF 1120 twice daily|placebo	Drug|Drug|Drug|Drug|Drug	pulmonary fibrosis|fibrosis|idiopathic pulmonary fibrosis	Pulmonary Fibrosis	Parallel Assignment	Interventional	Treatment	Randomized	Safety And Efficacy of BIBF 1120 in Idiopathic Pulmonary Fibrosis	5	Mean Difference (Final Values)	1.12	0.0211	ANCOVA	0.17	2.07	95	Standard Error of the Mean	0.483	All	432	Completed	Phase 2
NCT00514683	4482728	8215392	Absolute Change From Baseline in SpO2 at Rest	nintedanib	low dose BIBF1120 once daily|low dose BIBF 1120 twice daily|intermediate dose BIBF 1120 twice daily|high dose BIBF 1120 twice daily|placebo	Drug|Drug|Drug|Drug|Drug	pulmonary fibrosis|fibrosis|idiopathic pulmonary fibrosis	Pulmonary Fibrosis	Parallel Assignment	Interventional	Treatment	Randomized	Safety And Efficacy of BIBF 1120 in Idiopathic Pulmonary Fibrosis	5	Mean Difference (Final Values)	1.36	0.0051	ANCOVA	0.41	2.31	95	Standard Error of the Mean	0.482	All	432	Completed	Phase 2
NCT00514683	4482729	8215392	Absolute Change From Baseline in SpO2 at Rest	nintedanib	low dose BIBF1120 once daily|low dose BIBF 1120 twice daily|intermediate dose BIBF 1120 twice daily|high dose BIBF 1120 twice daily|placebo	Drug|Drug|Drug|Drug|Drug	pulmonary fibrosis|fibrosis|idiopathic pulmonary fibrosis	Pulmonary Fibrosis	Parallel Assignment	Interventional	Treatment	Randomized	Safety And Efficacy of BIBF 1120 in Idiopathic Pulmonary Fibrosis	5	Mean Difference (Final Values)	0.33	0.4956	ANCOVA	-0.61	1.27	95	Standard Error of the Mean	0.478	All	432	Completed	Phase 2
NCT00514683	4482730	8215392	Absolute Change From Baseline in SpO2 at Rest	nintedanib	low dose BIBF1120 once daily|low dose BIBF 1120 twice daily|intermediate dose BIBF 1120 twice daily|high dose BIBF 1120 twice daily|placebo	Drug|Drug|Drug|Drug|Drug	pulmonary fibrosis|fibrosis|idiopathic pulmonary fibrosis	Pulmonary Fibrosis	Parallel Assignment	Interventional	Treatment	Randomized	Safety And Efficacy of BIBF 1120 in Idiopathic Pulmonary Fibrosis	5	Mean Difference (Final Values)	0.44	0.3658	ANCOVA	-0.51	1.39	95	Standard Error of the Mean	0.483	All	432	Completed	Phase 2
NCT00514683	4482732	8215393	Survival (All Causes of Death and Lung-transplant Free)	nintedanib	low dose BIBF1120 once daily|low dose BIBF 1120 twice daily|intermediate dose BIBF 1120 twice daily|high dose BIBF 1120 twice daily|placebo	Drug|Drug|Drug|Drug|Drug	pulmonary fibrosis|fibrosis|idiopathic pulmonary fibrosis	Pulmonary Fibrosis	Parallel Assignment	Interventional	Treatment	Randomized	Safety And Efficacy of BIBF 1120 in Idiopathic Pulmonary Fibrosis	5	Hazard Ratio (HR)	0.35	0.0847	Regression, Cox	0.106	1.154	95		NA	All	432	Completed	Phase 2
NCT00514683	4482731	8215393	Survival (All Causes of Death and Lung-transplant Free)	nintedanib	low dose BIBF1120 once daily|low dose BIBF 1120 twice daily|intermediate dose BIBF 1120 twice daily|high dose BIBF 1120 twice daily|placebo	Drug|Drug|Drug|Drug|Drug	pulmonary fibrosis|fibrosis|idiopathic pulmonary fibrosis	Pulmonary Fibrosis	Parallel Assignment	Interventional	Treatment	Randomized	Safety And Efficacy of BIBF 1120 in Idiopathic Pulmonary Fibrosis	5	Hazard Ratio (HR)	0.732	0.5383	Regression, Cox	0.271	1.977	95		NA	All	432	Completed	Phase 2
NCT00514683	4482734	8215393	Survival (All Causes of Death and Lung-transplant Free)	nintedanib	low dose BIBF1120 once daily|low dose BIBF 1120 twice daily|intermediate dose BIBF 1120 twice daily|high dose BIBF 1120 twice daily|placebo	Drug|Drug|Drug|Drug|Drug	pulmonary fibrosis|fibrosis|idiopathic pulmonary fibrosis	Pulmonary Fibrosis	Parallel Assignment	Interventional	Treatment	Randomized	Safety And Efficacy of BIBF 1120 in Idiopathic Pulmonary Fibrosis	5	Hazard Ratio (HR)	1.278	0.5882	Regression, Cox	0.526	3.102	95		NA	All	432	Completed	Phase 2
NCT00514683	4482733	8215393	Survival (All Causes of Death and Lung-transplant Free)	nintedanib	low dose BIBF1120 once daily|low dose BIBF 1120 twice daily|intermediate dose BIBF 1120 twice daily|high dose BIBF 1120 twice daily|placebo	Drug|Drug|Drug|Drug|Drug	pulmonary fibrosis|fibrosis|idiopathic pulmonary fibrosis	Pulmonary Fibrosis	Parallel Assignment	Interventional	Treatment	Randomized	Safety And Efficacy of BIBF 1120 in Idiopathic Pulmonary Fibrosis	5	Hazard Ratio (HR)	0.29	0.0653	Regression, Cox	0.078	1.081	95		NA	All	432	Completed	Phase 2
NCT00514683	4482735	8215394	Number of Participants With Change From Baseline in FVC by Categories	nintedanib	low dose BIBF1120 once daily|low dose BIBF 1120 twice daily|intermediate dose BIBF 1120 twice daily|high dose BIBF 1120 twice daily|placebo	Drug|Drug|Drug|Drug|Drug	pulmonary fibrosis|fibrosis|idiopathic pulmonary fibrosis	Pulmonary Fibrosis	Parallel Assignment	Interventional	Treatment	Randomized	Safety And Efficacy of BIBF 1120 in Idiopathic Pulmonary Fibrosis	5	Odds Ratio (OR)	0.415	0.0041	Regression, Logistic	0.227	0.757	95		NA	All	432	Completed	Phase 2
NCT00514683	4482737	8215394	Number of Participants With Change From Baseline in FVC by Categories	nintedanib	low dose BIBF1120 once daily|low dose BIBF 1120 twice daily|intermediate dose BIBF 1120 twice daily|high dose BIBF 1120 twice daily|placebo	Drug|Drug|Drug|Drug|Drug	pulmonary fibrosis|fibrosis|idiopathic pulmonary fibrosis	Pulmonary Fibrosis	Parallel Assignment	Interventional	Treatment	Randomized	Safety And Efficacy of BIBF 1120 in Idiopathic Pulmonary Fibrosis	5	Odds Ratio (OR)	1.136	0.6704	Regression, Logistic	0.631	2.045	95		NA	All	432	Completed	Phase 2
NCT00514683	4482738	8215394	Number of Participants With Change From Baseline in FVC by Categories	nintedanib	low dose BIBF1120 once daily|low dose BIBF 1120 twice daily|intermediate dose BIBF 1120 twice daily|high dose BIBF 1120 twice daily|placebo	Drug|Drug|Drug|Drug|Drug	pulmonary fibrosis|fibrosis|idiopathic pulmonary fibrosis	Pulmonary Fibrosis	Parallel Assignment	Interventional	Treatment	Randomized	Safety And Efficacy of BIBF 1120 in Idiopathic Pulmonary Fibrosis	5	Odds Ratio (OR)	0.911	0.7543	Regression, Logistic	0.506	1.637	95		NA	All	432	Completed	Phase 2
NCT00514683	4482736	8215394	Number of Participants With Change From Baseline in FVC by Categories	nintedanib	low dose BIBF1120 once daily|low dose BIBF 1120 twice daily|intermediate dose BIBF 1120 twice daily|high dose BIBF 1120 twice daily|placebo	Drug|Drug|Drug|Drug|Drug	pulmonary fibrosis|fibrosis|idiopathic pulmonary fibrosis	Pulmonary Fibrosis	Parallel Assignment	Interventional	Treatment	Randomized	Safety And Efficacy of BIBF 1120 in Idiopathic Pulmonary Fibrosis	5	Odds Ratio (OR)	0.657	0.1649	Regression, Logistic	0.363	1.189	95		NA	All	432	Completed	Phase 2
NCT00514683	4482742	8215395	Relative Change From Baseline in FVC	nintedanib	low dose BIBF1120 once daily|low dose BIBF 1120 twice daily|intermediate dose BIBF 1120 twice daily|high dose BIBF 1120 twice daily|placebo	Drug|Drug|Drug|Drug|Drug	pulmonary fibrosis|fibrosis|idiopathic pulmonary fibrosis	Pulmonary Fibrosis	Parallel Assignment	Interventional	Treatment	Randomized	Safety And Efficacy of BIBF 1120 in Idiopathic Pulmonary Fibrosis	5	Mean Difference (Final Values)	0.99	0.5601	ANCOVA	-2.34	4.31	95	Standard Error of the Mean	1.692	All	432	Completed	Phase 2
NCT00514683	4482739	8215395	Relative Change From Baseline in FVC	nintedanib	low dose BIBF1120 once daily|low dose BIBF 1120 twice daily|intermediate dose BIBF 1120 twice daily|high dose BIBF 1120 twice daily|placebo	Drug|Drug|Drug|Drug|Drug	pulmonary fibrosis|fibrosis|idiopathic pulmonary fibrosis	Pulmonary Fibrosis	Parallel Assignment	Interventional	Treatment	Randomized	Safety And Efficacy of BIBF 1120 in Idiopathic Pulmonary Fibrosis	5	Mean Difference (Final Values)	5.44	0.0015	ANCOVA	2.1	8.78	95	Standard Error of the Mean	1.7	All	432	Completed	Phase 2
NCT00514683	4482741	8215395	Relative Change From Baseline in FVC	nintedanib	low dose BIBF1120 once daily|low dose BIBF 1120 twice daily|intermediate dose BIBF 1120 twice daily|high dose BIBF 1120 twice daily|placebo	Drug|Drug|Drug|Drug|Drug	pulmonary fibrosis|fibrosis|idiopathic pulmonary fibrosis	Pulmonary Fibrosis	Parallel Assignment	Interventional	Treatment	Randomized	Safety And Efficacy of BIBF 1120 in Idiopathic Pulmonary Fibrosis	5	Mean Difference (Final Values)	0.8	0.6366	ANCOVA	-2.53	4.13	95	Standard Error of the Mean	1.694	All	432	Completed	Phase 2
NCT00514683	4482740	8215395	Relative Change From Baseline in FVC	nintedanib	low dose BIBF1120 once daily|low dose BIBF 1120 twice daily|intermediate dose BIBF 1120 twice daily|high dose BIBF 1120 twice daily|placebo	Drug|Drug|Drug|Drug|Drug	pulmonary fibrosis|fibrosis|idiopathic pulmonary fibrosis	Pulmonary Fibrosis	Parallel Assignment	Interventional	Treatment	Randomized	Safety And Efficacy of BIBF 1120 in Idiopathic Pulmonary Fibrosis	5	Mean Difference (Final Values)	3.84	0.0246	ANCOVA	0.49	7.18	95	Standard Error of the Mean	1.702	All	432	Completed	Phase 2
NCT00514683	4482744	8215396	Relative Change From Baseline in FVC%Pred	nintedanib	low dose BIBF1120 once daily|low dose BIBF 1120 twice daily|intermediate dose BIBF 1120 twice daily|high dose BIBF 1120 twice daily|placebo	Drug|Drug|Drug|Drug|Drug	pulmonary fibrosis|fibrosis|idiopathic pulmonary fibrosis	Pulmonary Fibrosis	Parallel Assignment	Interventional	Treatment	Randomized	Safety And Efficacy of BIBF 1120 in Idiopathic Pulmonary Fibrosis	5	Mean Difference (Final Values)	3.81	0.0271	ANCOVA	0.43	7.18	95	Standard Error of the Mean	1.716	All	432	Completed	Phase 2
NCT00514683	4482743	8215396	Relative Change From Baseline in FVC%Pred	nintedanib	low dose BIBF1120 once daily|low dose BIBF 1120 twice daily|intermediate dose BIBF 1120 twice daily|high dose BIBF 1120 twice daily|placebo	Drug|Drug|Drug|Drug|Drug	pulmonary fibrosis|fibrosis|idiopathic pulmonary fibrosis	Pulmonary Fibrosis	Parallel Assignment	Interventional	Treatment	Randomized	Safety And Efficacy of BIBF 1120 in Idiopathic Pulmonary Fibrosis	5	Mean Difference (Final Values)	5.47	0.0015	ANCOVA	2.11	8.83	95	Standard Error of the Mean	1.71	All	432	Completed	Phase 2
NCT00514683	4482745	8215396	Relative Change From Baseline in FVC%Pred	nintedanib	low dose BIBF1120 once daily|low dose BIBF 1120 twice daily|intermediate dose BIBF 1120 twice daily|high dose BIBF 1120 twice daily|placebo	Drug|Drug|Drug|Drug|Drug	pulmonary fibrosis|fibrosis|idiopathic pulmonary fibrosis	Pulmonary Fibrosis	Parallel Assignment	Interventional	Treatment	Randomized	Safety And Efficacy of BIBF 1120 in Idiopathic Pulmonary Fibrosis	5	Mean Difference (Final Values)	0.86	0.6155	ANCOVA	-2.49	4.2	95	Standard Error of the Mean	1.702	All	432	Completed	Phase 2
NCT00514683	4482746	8215396	Relative Change From Baseline in FVC%Pred	nintedanib	low dose BIBF1120 once daily|low dose BIBF 1120 twice daily|intermediate dose BIBF 1120 twice daily|high dose BIBF 1120 twice daily|placebo	Drug|Drug|Drug|Drug|Drug	pulmonary fibrosis|fibrosis|idiopathic pulmonary fibrosis	Pulmonary Fibrosis	Parallel Assignment	Interventional	Treatment	Randomized	Safety And Efficacy of BIBF 1120 in Idiopathic Pulmonary Fibrosis	5	Mean Difference (Final Values)	0.91	0.592	ANCOVA	-2.43	4.26	95	Standard Error of the Mean	1.702	All	432	Completed	Phase 2
NCT00514683	4482748	8215397	Absolute Change From Baseline in FVC	nintedanib	low dose BIBF1120 once daily|low dose BIBF 1120 twice daily|intermediate dose BIBF 1120 twice daily|high dose BIBF 1120 twice daily|placebo	Drug|Drug|Drug|Drug|Drug	pulmonary fibrosis|fibrosis|idiopathic pulmonary fibrosis	Pulmonary Fibrosis	Parallel Assignment	Interventional	Treatment	Randomized	Safety And Efficacy of BIBF 1120 in Idiopathic Pulmonary Fibrosis	5	Mean Difference (Final Values)	0.09	0.0471	ANCOVA	0	0.18	95	Standard Error of the Mean	0.046	All	432	Completed	Phase 2
NCT00514683	4482749	8215397	Absolute Change From Baseline in FVC	nintedanib	low dose BIBF1120 once daily|low dose BIBF 1120 twice daily|intermediate dose BIBF 1120 twice daily|high dose BIBF 1120 twice daily|placebo	Drug|Drug|Drug|Drug|Drug	pulmonary fibrosis|fibrosis|idiopathic pulmonary fibrosis	Pulmonary Fibrosis	Parallel Assignment	Interventional	Treatment	Randomized	Safety And Efficacy of BIBF 1120 in Idiopathic Pulmonary Fibrosis	5	Mean Difference (Final Values)	0.03	0.4525	ANCOVA	-0.06	0.13	95	Standard Error of the Mean	0.046	All	432	Completed	Phase 2
NCT00514683	4482747	8215397	Absolute Change From Baseline in FVC	nintedanib	low dose BIBF1120 once daily|low dose BIBF 1120 twice daily|intermediate dose BIBF 1120 twice daily|high dose BIBF 1120 twice daily|placebo	Drug|Drug|Drug|Drug|Drug	pulmonary fibrosis|fibrosis|idiopathic pulmonary fibrosis	Pulmonary Fibrosis	Parallel Assignment	Interventional	Treatment	Randomized	Safety And Efficacy of BIBF 1120 in Idiopathic Pulmonary Fibrosis	5	Mean Difference (Final Values)	0.17	0.0004	ANCOVA	0.08	0.26	95	Standard Error of the Mean	0.046	All	432	Completed	Phase 2
NCT00514683	4482750	8215397	Absolute Change From Baseline in FVC	nintedanib	low dose BIBF1120 once daily|low dose BIBF 1120 twice daily|intermediate dose BIBF 1120 twice daily|high dose BIBF 1120 twice daily|placebo	Drug|Drug|Drug|Drug|Drug	pulmonary fibrosis|fibrosis|idiopathic pulmonary fibrosis	Pulmonary Fibrosis	Parallel Assignment	Interventional	Treatment	Randomized	Safety And Efficacy of BIBF 1120 in Idiopathic Pulmonary Fibrosis	5	Mean Difference (Final Values)	0.04	0.3644	ANCOVA	-0.05	0.13	95	Standard Error of the Mean	0.046	All	432	Completed	Phase 2
NCT00514683	4482754	8215398	Absolute Change From Baseline in FVC%Pred	nintedanib	low dose BIBF1120 once daily|low dose BIBF 1120 twice daily|intermediate dose BIBF 1120 twice daily|high dose BIBF 1120 twice daily|placebo	Drug|Drug|Drug|Drug|Drug	pulmonary fibrosis|fibrosis|idiopathic pulmonary fibrosis	Pulmonary Fibrosis	Parallel Assignment	Interventional	Treatment	Randomized	Safety And Efficacy of BIBF 1120 in Idiopathic Pulmonary Fibrosis	5	Mean Difference (Final Values)	1.43	0.2774	ANCOVA	-1.15	4.01	95	Standard Error of the Mean	1.312	All	432	Completed	Phase 2
NCT00514683	4482751	8215398	Absolute Change From Baseline in FVC%Pred	nintedanib	low dose BIBF1120 once daily|low dose BIBF 1120 twice daily|intermediate dose BIBF 1120 twice daily|high dose BIBF 1120 twice daily|placebo	Drug|Drug|Drug|Drug|Drug	pulmonary fibrosis|fibrosis|idiopathic pulmonary fibrosis	Pulmonary Fibrosis	Parallel Assignment	Interventional	Treatment	Randomized	Safety And Efficacy of BIBF 1120 in Idiopathic Pulmonary Fibrosis	5	Mean Difference (Final Values)	4.97	0.0002	ANCOVA	2.37	7.56	95	Standard Error of the Mean	1.319	All	432	Completed	Phase 2
NCT00514683	4482753	8215398	Absolute Change From Baseline in FVC%Pred	nintedanib	low dose BIBF1120 once daily|low dose BIBF 1120 twice daily|intermediate dose BIBF 1120 twice daily|high dose BIBF 1120 twice daily|placebo	Drug|Drug|Drug|Drug|Drug	pulmonary fibrosis|fibrosis|idiopathic pulmonary fibrosis	Pulmonary Fibrosis	Parallel Assignment	Interventional	Treatment	Randomized	Safety And Efficacy of BIBF 1120 in Idiopathic Pulmonary Fibrosis	5	Mean Difference (Final Values)	1.1	0.4014	ANCOVA	-1.48	3.68	95	Standard Error of the Mean	1.312	All	432	Completed	Phase 2
NCT00514683	4482752	8215398	Absolute Change From Baseline in FVC%Pred	nintedanib	low dose BIBF1120 once daily|low dose BIBF 1120 twice daily|intermediate dose BIBF 1120 twice daily|high dose BIBF 1120 twice daily|placebo	Drug|Drug|Drug|Drug|Drug	pulmonary fibrosis|fibrosis|idiopathic pulmonary fibrosis	Pulmonary Fibrosis	Parallel Assignment	Interventional	Treatment	Randomized	Safety And Efficacy of BIBF 1120 in Idiopathic Pulmonary Fibrosis	5	Mean Difference (Final Values)	2.86	0.0314	ANCOVA	0.26	5.46	95	Standard Error of the Mean	1.324	All	432	Completed	Phase 2
NCT00514683	4482758	8215399	Rate of Decline in FVC	nintedanib	low dose BIBF1120 once daily|low dose BIBF 1120 twice daily|intermediate dose BIBF 1120 twice daily|high dose BIBF 1120 twice daily|placebo	Drug|Drug|Drug|Drug|Drug	pulmonary fibrosis|fibrosis|idiopathic pulmonary fibrosis	Pulmonary Fibrosis	Parallel Assignment	Interventional	Treatment	Randomized	Safety And Efficacy of BIBF 1120 in Idiopathic Pulmonary Fibrosis	5	Mean Difference (Final Values)	0.028	0.853	Mixed Models Analysis	-0.071	0.128	95	Standard Error of the Mean	0.051	All	432	Completed	Phase 2
NCT00514683	4482756	8215399	Rate of Decline in FVC	nintedanib	low dose BIBF1120 once daily|low dose BIBF 1120 twice daily|intermediate dose BIBF 1120 twice daily|high dose BIBF 1120 twice daily|placebo	Drug|Drug|Drug|Drug|Drug	pulmonary fibrosis|fibrosis|idiopathic pulmonary fibrosis	Pulmonary Fibrosis	Parallel Assignment	Interventional	Treatment	Randomized	Safety And Efficacy of BIBF 1120 in Idiopathic Pulmonary Fibrosis	5	Mean Difference (Final Values)	0.131	0.0639	Mixed Models Analysis	0.027	0.235	95	Standard Error of the Mean	0.053	All	432	Completed	Phase 2
NCT00514683	4482759	8215399	Rate of Decline in FVC	nintedanib	low dose BIBF1120 once daily|low dose BIBF 1120 twice daily|intermediate dose BIBF 1120 twice daily|high dose BIBF 1120 twice daily|placebo	Drug|Drug|Drug|Drug|Drug	pulmonary fibrosis|fibrosis|idiopathic pulmonary fibrosis	Pulmonary Fibrosis	Parallel Assignment	Interventional	Treatment	Randomized	Safety And Efficacy of BIBF 1120 in Idiopathic Pulmonary Fibrosis	5		NA	0.6991	Mixed Models Analysis					NA	All	432	Completed	Phase 2
NCT00514683	4482757	8215399	Rate of Decline in FVC	nintedanib	low dose BIBF1120 once daily|low dose BIBF 1120 twice daily|intermediate dose BIBF 1120 twice daily|high dose BIBF 1120 twice daily|placebo	Drug|Drug|Drug|Drug|Drug	pulmonary fibrosis|fibrosis|idiopathic pulmonary fibrosis	Pulmonary Fibrosis	Parallel Assignment	Interventional	Treatment	Randomized	Safety And Efficacy of BIBF 1120 in Idiopathic Pulmonary Fibrosis	5		NA	0.5736	Mixed Models Analysis					NA	All	432	Completed	Phase 2
NCT00514683	4482761	8215399	Rate of Decline in FVC	nintedanib	low dose BIBF1120 once daily|low dose BIBF 1120 twice daily|intermediate dose BIBF 1120 twice daily|high dose BIBF 1120 twice daily|placebo	Drug|Drug|Drug|Drug|Drug	pulmonary fibrosis|fibrosis|idiopathic pulmonary fibrosis	Pulmonary Fibrosis	Parallel Assignment	Interventional	Treatment	Randomized	Safety And Efficacy of BIBF 1120 in Idiopathic Pulmonary Fibrosis	5		NA	0.7558	Mixed Models Analysis					NA	All	432	Completed	Phase 2
NCT00514683	4482760	8215399	Rate of Decline in FVC	nintedanib	low dose BIBF1120 once daily|low dose BIBF 1120 twice daily|intermediate dose BIBF 1120 twice daily|high dose BIBF 1120 twice daily|placebo	Drug|Drug|Drug|Drug|Drug	pulmonary fibrosis|fibrosis|idiopathic pulmonary fibrosis	Pulmonary Fibrosis	Parallel Assignment	Interventional	Treatment	Randomized	Safety And Efficacy of BIBF 1120 in Idiopathic Pulmonary Fibrosis	5	Mean Difference (Final Values)	-0.02	0.792	Mixed Models Analysis	-0.119	0.08	95	Standard Error of the Mean	0.051	All	432	Completed	Phase 2
NCT00514683	4482762	8215399	Rate of Decline in FVC	nintedanib	low dose BIBF1120 once daily|low dose BIBF 1120 twice daily|intermediate dose BIBF 1120 twice daily|high dose BIBF 1120 twice daily|placebo	Drug|Drug|Drug|Drug|Drug	pulmonary fibrosis|fibrosis|idiopathic pulmonary fibrosis	Pulmonary Fibrosis	Parallel Assignment	Interventional	Treatment	Randomized	Safety And Efficacy of BIBF 1120 in Idiopathic Pulmonary Fibrosis	5	Mean Difference (Final Values)	0.016	0.853	Mixed Models Analysis	-0.086	0.118	95	Standard Error of the Mean	0.052	All	432	Completed	Phase 2
NCT00514683	4482755	8215399	Rate of Decline in FVC	nintedanib	low dose BIBF1120 once daily|low dose BIBF 1120 twice daily|intermediate dose BIBF 1120 twice daily|high dose BIBF 1120 twice daily|placebo	Drug|Drug|Drug|Drug|Drug	pulmonary fibrosis|fibrosis|idiopathic pulmonary fibrosis	Pulmonary Fibrosis	Parallel Assignment	Interventional	Treatment	Randomized	Safety And Efficacy of BIBF 1120 in Idiopathic Pulmonary Fibrosis	5		NA	0.0136	Mixed Models Analysis					NA	All	432	Completed	Phase 2
NCT00514735	4482608	8215352	Improved Quality of Life Over 6 Months Compared to Baseline.	anti-arrhythmia agents	Medtronic Cardiac Ablation System|Class I or III Antiarrhythmic Medications	Procedure|Drug	atrial fibrillation	Atrial Fibrillation	Parallel Assignment	Interventional	Treatment	Randomized	Tailored Treatment of Permanent Atrial Fibrillation	2		NA	0.025	Mixed Models Analysis					NA	All	210	Completed	Phase 3
NCT00514735	4482609	8215353	Improvement in Atrial Fibrillation (AF) Symptom Severity Scores Over 6 Months Compared to Baseline.	anti-arrhythmia agents	Medtronic Cardiac Ablation System|Class I or III Antiarrhythmic Medications	Procedure|Drug	atrial fibrillation	Atrial Fibrillation	Parallel Assignment	Interventional	Treatment	Randomized	Tailored Treatment of Permanent Atrial Fibrillation	2		NA	0.0001	Mixed Models Analysis					NA	All	210	Completed	Phase 3
NCT00514735	4482610	8215354	Improvement of Left Ventricular Ejection Fraction at 6 Months Compared to Baseline.	anti-arrhythmia agents	Medtronic Cardiac Ablation System|Class I or III Antiarrhythmic Medications	Procedure|Drug	atrial fibrillation	Atrial Fibrillation	Parallel Assignment	Interventional	Treatment	Randomized	Tailored Treatment of Permanent Atrial Fibrillation	2		NA	0.06	ANOVA					NA	All	210	Completed	Phase 3
NCT00514735	4482611	8215355	Improvement of Left Atrial Size at 6 Months Compared to Baseline.	anti-arrhythmia agents	Medtronic Cardiac Ablation System|Class I or III Antiarrhythmic Medications	Procedure|Drug	atrial fibrillation	Atrial Fibrillation	Parallel Assignment	Interventional	Treatment	Randomized	Tailored Treatment of Permanent Atrial Fibrillation	2		NA	0.35	ANOVA					NA	All	210	Completed	Phase 3
NCT00514735	4482612	8215357	Chronic Safety	anti-arrhythmia agents	Medtronic Cardiac Ablation System|Class I or III Antiarrhythmic Medications	Procedure|Drug	atrial fibrillation	Atrial Fibrillation	Parallel Assignment	Interventional	Treatment	Randomized	Tailored Treatment of Permanent Atrial Fibrillation	2		NA	0.0033	t-test, 1 sided					NA	All	210	Completed	Phase 3
NCT00514735	4482613	8215358	Acute Safety	anti-arrhythmia agents	Medtronic Cardiac Ablation System|Class I or III Antiarrhythmic Medications	Procedure|Drug	atrial fibrillation	Atrial Fibrillation	Parallel Assignment	Interventional	Treatment	Randomized	Tailored Treatment of Permanent Atrial Fibrillation	2		NA	0.1427	Fisher Exact					NA	All	210	Completed	Phase 3
NCT00514735	4482614	8215359	Chronic Effectiveness	anti-arrhythmia agents	Medtronic Cardiac Ablation System|Class I or III Antiarrhythmic Medications	Procedure|Drug	atrial fibrillation	Atrial Fibrillation	Parallel Assignment	Interventional	Treatment	Randomized	Tailored Treatment of Permanent Atrial Fibrillation	2		NA	0.0001	Chi-squared					NA	All	210	Completed	Phase 3
NCT00514904	4482603	8215337	Number of Subjects With Grade 3 General Symptoms (Solicited and Unsolicited)	vaccines	Nimenrix|Mencevax	Biological|Biological	meningococcal infections	Infections, Meningococcal|Meningococcal Vaccines	Parallel Assignment	Interventional	Prevention	Randomized	Non-Inferiority of Meningococcal Vaccine GSK134612 Versus Mencevax™ in 2-10 Year Old Subjects	2	Risk Ratio (RR)	3.34	0.2202	Chi-squared	0.56	20.25	95		NA	All	1504	Completed	Phase 3
NCT00514904	4482607	8215338	Number of Subjects With Vaccine Response to N. Meningitidis Serogroups A (MenA), MenC, MenY and MenW-135	vaccines	Nimenrix|Mencevax	Biological|Biological	meningococcal infections	Infections, Meningococcal|Meningococcal Vaccines	Parallel Assignment	Interventional	Prevention	Randomized	Non-Inferiority of Meningococcal Vaccine GSK134612 Versus Mencevax™ in 2-10 Year Old Subjects	2	Difference in percentage	14.77	NA		10.26	20.23	95		NA	All	1504	Completed	Phase 3
NCT00514904	4482606	8215338	Number of Subjects With Vaccine Response to N. Meningitidis Serogroups A (MenA), MenC, MenY and MenW-135	vaccines	Nimenrix|Mencevax	Biological|Biological	meningococcal infections	Infections, Meningococcal|Meningococcal Vaccines	Parallel Assignment	Interventional	Prevention	Randomized	Non-Inferiority of Meningococcal Vaccine GSK134612 Versus Mencevax™ in 2-10 Year Old Subjects	2	Difference in percentage	24.47	NA		17.52	31.87	95		NA	All	1504	Completed	Phase 3
NCT00514904	4482605	8215338	Number of Subjects With Vaccine Response to N. Meningitidis Serogroups A (MenA), MenC, MenY and MenW-135	vaccines	Nimenrix|Mencevax	Biological|Biological	meningococcal infections	Infections, Meningococcal|Meningococcal Vaccines	Parallel Assignment	Interventional	Prevention	Randomized	Non-Inferiority of Meningococcal Vaccine GSK134612 Versus Mencevax™ in 2-10 Year Old Subjects	2	Difference in percentage	6.35	NA		2.68	11.08	95		NA	All	1504	Completed	Phase 3
NCT00514904	4482604	8215338	Number of Subjects With Vaccine Response to N. Meningitidis Serogroups A (MenA), MenC, MenY and MenW-135	vaccines	Nimenrix|Mencevax	Biological|Biological	meningococcal infections	Infections, Meningococcal|Meningococcal Vaccines	Parallel Assignment	Interventional	Prevention	Randomized	Non-Inferiority of Meningococcal Vaccine GSK134612 Versus Mencevax™ in 2-10 Year Old Subjects	2	Difference in percentage	23.92	NA		18.02	30.3	95		NA	All	1504	Completed	Phase 3
NCT00514917	4482602	8215323	Median Progression-Free Survival (PFS) in Intent-to-treat (ITT) Population	bicalutamide|leuprolide|docetaxel	Docetaxel|Leuprolide|Bicalutamide	Drug|Drug|Drug	prostatic neoplasms	Prostatic Neoplasms	Parallel Assignment	Interventional	Treatment	Randomized	A Study of Androgen Deprivation With Leuprolide, +/- Docetaxel for Clinically Asymptomatic Prostate Cancer Participants With a Rising Prostate Specific Antigen (PSA)	2	Hazard Ratio (HR)	1.29	0.0501	Log Rank	1	1.65	95		NA	Male	413	Terminated	Phase 3
NCT00514943	4482598	8215297	Overall Survival (OS)	cetuximab|afatinib	BIBW 2992|Cetuximab	Drug|Drug	head and neck neoplasms|carcinoma|carcinoma, squamous cell	Carcinoma, Squamous Cell|Head and Neck Neoplasms	Crossover Assignment	Interventional	Treatment	Randomized	BIBW 2992 (Afatinib) in Head & Neck Cancer	2	Hazard Ratio (HR)	1.067	0.758	Regression, Cox	0.708	1.608	95		NA	All	124	Completed	Phase 2
NCT00514943	4482599	8215298	Progression Free Survival (PFS) After Crossover Based on Investigator Assessment	cetuximab|afatinib	BIBW 2992|Cetuximab	Drug|Drug	head and neck neoplasms|carcinoma|carcinoma, squamous cell	Carcinoma, Squamous Cell|Head and Neck Neoplasms	Crossover Assignment	Interventional	Treatment	Randomized	BIBW 2992 (Afatinib) in Head & Neck Cancer	2	Hazard Ratio (HR)	0.725	0.219	Regression, Cox	0.434	1.212	95		NA	All	124	Completed	Phase 2
NCT00514943	4482600	8215299	Progression Free Survival (PFS) Before Crossover Based on Investigator Assessment	cetuximab|afatinib	BIBW 2992|Cetuximab	Drug|Drug	head and neck neoplasms|carcinoma|carcinoma, squamous cell	Carcinoma, Squamous Cell|Head and Neck Neoplasms	Crossover Assignment	Interventional	Treatment	Randomized	BIBW 2992 (Afatinib) in Head & Neck Cancer	2	Hazard Ratio (HR)	0.942	0.764	Regression, Cox	0.64	1.387	95		NA	All	124	Completed	Phase 2
NCT00514943	4482601	8215312	Tumor Shrinkage Before Crossover (Stage 1) of the Trial as Per Investigator Assessment	cetuximab|afatinib	BIBW 2992|Cetuximab	Drug|Drug	head and neck neoplasms|carcinoma|carcinoma, squamous cell	Carcinoma, Squamous Cell|Head and Neck Neoplasms	Crossover Assignment	Interventional	Treatment	Randomized	BIBW 2992 (Afatinib) in Head & Neck Cancer	2	Mean Difference (Final Values)	-1.49	0.7606	ANCOVA	-11.188	8.202	95		NA	All	124	Completed	Phase 2
NCT00515034	4482596	8215277	Patients With cIAI Who Were Clinically Cured	imipenem|doripenem|cilastatin	Imipenem/cilastatin|Imipenem/cilastatin|Doripenem|Doripenem	Drug|Drug|Drug|Drug	pneumonia|pneumonia, ventilator-associated|abdominal abscess|intraabdominal infections|infection|bacterial infections|pneumonia, bacterial|communicable diseases	Abdominal Abscess|Bacterial Infections|Pneumonia|Pneumonia, Bacterial|Pneumonia, Ventilator-Associated	Parallel Assignment	Interventional	Treatment	Randomized	A Safety and Tolerability Study of Doripenem in Patients With Abdominal Infections or Pneumonia	4	Risk Difference (RD)	18.7	NA		-13.2	50.6	95		NA	All	146	Completed	Phase 2
NCT00515034	4482597	8215278	Patients With VAP Who Were Clinically Cured	imipenem|doripenem|cilastatin	Imipenem/cilastatin|Imipenem/cilastatin|Doripenem|Doripenem	Drug|Drug|Drug|Drug	pneumonia|pneumonia, ventilator-associated|abdominal abscess|intraabdominal infections|infection|bacterial infections|pneumonia, bacterial|communicable diseases	Abdominal Abscess|Bacterial Infections|Pneumonia|Pneumonia, Bacterial|Pneumonia, Ventilator-Associated	Parallel Assignment	Interventional	Treatment	Randomized	A Safety and Tolerability Study of Doripenem in Patients With Abdominal Infections or Pneumonia	4	Risk Difference (RD)	-13.8	NA		-54.4	26.8	95		NA	All	146	Completed	Phase 2
NCT00515099	4482587	8215262	Hemoglobin A1c	thymoglobulin|antilymphocyte serum	Antithymocyte globulin|Placebo	Drug|Drug	diabetes mellitus, type 1|diabetes mellitus	New-onset Type 1 Diabetes Mellitus	Parallel Assignment	Interventional	Treatment	Randomized	Study of Antithymocyte Globulin for Treatment of New-onset T1DM	2		NA	0.07	ANCOVA					NA	All	58	Terminated	Phase 2
NCT00515099	4482586	8215262	Hemoglobin A1c	thymoglobulin|antilymphocyte serum	Antithymocyte globulin|Placebo	Drug|Drug	diabetes mellitus, type 1|diabetes mellitus	New-onset Type 1 Diabetes Mellitus	Parallel Assignment	Interventional	Treatment	Randomized	Study of Antithymocyte Globulin for Treatment of New-onset T1DM	2		NA	0.16	ANCOVA					NA	All	58	Terminated	Phase 2
NCT00515099	4482589	8215263	2-Hour and 4-Hour C-peptide Area Under the Curve (AUC) Results in Response to Standardized Mixed Meal Tolerance Test (MMTT)	thymoglobulin|antilymphocyte serum	Antithymocyte globulin|Placebo	Drug|Drug	diabetes mellitus, type 1|diabetes mellitus	New-onset Type 1 Diabetes Mellitus	Parallel Assignment	Interventional	Treatment	Randomized	Study of Antithymocyte Globulin for Treatment of New-onset T1DM	2		NA	0.38	ANCOVA					NA	All	58	Terminated	Phase 2
NCT00515099	4482588	8215263	2-Hour and 4-Hour C-peptide Area Under the Curve (AUC) Results in Response to Standardized Mixed Meal Tolerance Test (MMTT)	thymoglobulin|antilymphocyte serum	Antithymocyte globulin|Placebo	Drug|Drug	diabetes mellitus, type 1|diabetes mellitus	New-onset Type 1 Diabetes Mellitus	Parallel Assignment	Interventional	Treatment	Randomized	Study of Antithymocyte Globulin for Treatment of New-onset T1DM	2		NA	0.33	ANCOVA					NA	All	58	Terminated	Phase 2
NCT00515099	4482591	8215264	Number of Participants With Major Hypoglycemic Event(s) Post Treatment Randomization/Initiation	thymoglobulin|antilymphocyte serum	Antithymocyte globulin|Placebo	Drug|Drug	diabetes mellitus, type 1|diabetes mellitus	New-onset Type 1 Diabetes Mellitus	Parallel Assignment	Interventional	Treatment	Randomized	Study of Antithymocyte Globulin for Treatment of New-onset T1DM	2		NA	0.099	Fisher Exact					NA	All	58	Terminated	Phase 2
NCT00515099	4482590	8215264	Number of Participants With Major Hypoglycemic Event(s) Post Treatment Randomization/Initiation	thymoglobulin|antilymphocyte serum	Antithymocyte globulin|Placebo	Drug|Drug	diabetes mellitus, type 1|diabetes mellitus	New-onset Type 1 Diabetes Mellitus	Parallel Assignment	Interventional	Treatment	Randomized	Study of Antithymocyte Globulin for Treatment of New-onset T1DM	2		NA	0.75	Fisher Exact					NA	All	58	Terminated	Phase 2
NCT00515099	4482592	8215266	Insulin Use in Units Per Kilogram Body Weight Per Day	thymoglobulin|antilymphocyte serum	Antithymocyte globulin|Placebo	Drug|Drug	diabetes mellitus, type 1|diabetes mellitus	New-onset Type 1 Diabetes Mellitus	Parallel Assignment	Interventional	Treatment	Randomized	Study of Antithymocyte Globulin for Treatment of New-onset T1DM	2		NA	0.14	ANCOVA					NA	All	58	Terminated	Phase 2
NCT00515099	4482593	8215266	Insulin Use in Units Per Kilogram Body Weight Per Day	thymoglobulin|antilymphocyte serum	Antithymocyte globulin|Placebo	Drug|Drug	diabetes mellitus, type 1|diabetes mellitus	New-onset Type 1 Diabetes Mellitus	Parallel Assignment	Interventional	Treatment	Randomized	Study of Antithymocyte Globulin for Treatment of New-onset T1DM	2		NA	0.59	ANCOVA					NA	All	58	Terminated	Phase 2
NCT00515099	4482594	8215267	4-Hour C-peptide Area Under the Curve (AUC) Result in Response to Standardized Mixed Meal Tolerance Test (MMTT)	thymoglobulin|antilymphocyte serum	Antithymocyte globulin|Placebo	Drug|Drug	diabetes mellitus, type 1|diabetes mellitus	New-onset Type 1 Diabetes Mellitus	Parallel Assignment	Interventional	Treatment	Randomized	Study of Antithymocyte Globulin for Treatment of New-onset T1DM	2		NA	0.4	ANCOVA					NA	All	58	Terminated	Phase 2
NCT00515099	4482595	8215268	2-Hour C-peptide Area Under the Curve (AUC) Result in Response to Standardized Mixed Meal Tolerance Test (MMTT)	thymoglobulin|antilymphocyte serum	Antithymocyte globulin|Placebo	Drug|Drug	diabetes mellitus, type 1|diabetes mellitus	New-onset Type 1 Diabetes Mellitus	Parallel Assignment	Interventional	Treatment	Randomized	Study of Antithymocyte Globulin for Treatment of New-onset T1DM	2		NA	0.6	ANCOVA					NA	All	58	Terminated	Phase 2
NCT00515203	4482581	8215249	Requirement for Rescue Therapy (as Defined Per Protocol)	NA	Placebo|AMG 531	Drug|Drug	purpura, thrombocytopenic|thrombocytopenia|purpura|purpura, thrombocytopenic, idiopathic	Idiopathic Thrombocytopenic Purpura|Thrombocytopenia in Pediatric Subjects With Immune (Idiopathic) Thrombocytopenic Purpura (ITP)|Thrombocytopenia in Subjects With Immune (Idiopathic) Thrombocytopenic Purpura (ITP)	Parallel Assignment	Interventional	Treatment	Randomized	Safety and Efficacy Study of Romiplostim (AMG 531) to Treat ITP in Pediatric Subjects	2		NA	0.2098	Fisher Exact					NA	All	22	Completed	Phase 1/Phase 2
NCT00515203	4482582	8215250	Increase in Platelet Count ≥ 20 x 10^9/L Above Baseline for Two Consecutive Weeks	NA	Placebo|AMG 531	Drug|Drug	purpura, thrombocytopenic|thrombocytopenia|purpura|purpura, thrombocytopenic, idiopathic	Idiopathic Thrombocytopenic Purpura|Thrombocytopenia in Pediatric Subjects With Immune (Idiopathic) Thrombocytopenic Purpura (ITP)|Thrombocytopenia in Subjects With Immune (Idiopathic) Thrombocytopenic Purpura (ITP)	Parallel Assignment	Interventional	Treatment	Randomized	Safety and Efficacy Study of Romiplostim (AMG 531) to Treat ITP in Pediatric Subjects	2		NA	0.0008	Fisher Exact					NA	All	22	Completed	Phase 1/Phase 2
NCT00515203	4482583	8215251	Platelet Count ≥ 50 x 10^9/L for Two Consecutive Weeks	NA	Placebo|AMG 531	Drug|Drug	purpura, thrombocytopenic|thrombocytopenia|purpura|purpura, thrombocytopenic, idiopathic	Idiopathic Thrombocytopenic Purpura|Thrombocytopenia in Pediatric Subjects With Immune (Idiopathic) Thrombocytopenic Purpura (ITP)|Thrombocytopenia in Subjects With Immune (Idiopathic) Thrombocytopenic Purpura (ITP)	Parallel Assignment	Interventional	Treatment	Randomized	Safety and Efficacy Study of Romiplostim (AMG 531) to Treat ITP in Pediatric Subjects	2		NA	0.0008	Fisher Exact					NA	All	22	Completed	Phase 1/Phase 2
NCT00515203	4482584	8215252	Bleeding Events (Grade 2 or Higher)	NA	Placebo|AMG 531	Drug|Drug	purpura, thrombocytopenic|thrombocytopenia|purpura|purpura, thrombocytopenic, idiopathic	Idiopathic Thrombocytopenic Purpura|Thrombocytopenia in Pediatric Subjects With Immune (Idiopathic) Thrombocytopenic Purpura (ITP)|Thrombocytopenia in Subjects With Immune (Idiopathic) Thrombocytopenic Purpura (ITP)	Parallel Assignment	Interventional	Treatment	Randomized	Safety and Efficacy Study of Romiplostim (AMG 531) to Treat ITP in Pediatric Subjects	2		NA	0.3651	Cochran-Mantel-Haenszel					NA	All	22	Completed	Phase 1/Phase 2
NCT00515203	4482585	8215253	Weeks With Platelet Count ≥ 50 x 10^9/L	NA	Placebo|AMG 531	Drug|Drug	purpura, thrombocytopenic|thrombocytopenia|purpura|purpura, thrombocytopenic, idiopathic	Idiopathic Thrombocytopenic Purpura|Thrombocytopenia in Pediatric Subjects With Immune (Idiopathic) Thrombocytopenic Purpura (ITP)|Thrombocytopenia in Subjects With Immune (Idiopathic) Thrombocytopenic Purpura (ITP)	Parallel Assignment	Interventional	Treatment	Randomized	Safety and Efficacy Study of Romiplostim (AMG 531) to Treat ITP in Pediatric Subjects	2		NA	0.0019	Cochran-Mantel-Haenszel					NA	All	22	Completed	Phase 1/Phase 2
NCT00515463	4482579	8215219	Number of Participants Who Tested Positive for Anti-denosumab Antibodies at Month 12	denosumab	denosumab|denosumab	Biological|Biological	bone diseases, metabolic|osteoporosis	Low Bone Mineral Density|Osteopenia|Osteoporosis	Parallel Assignment	Interventional	Treatment	Randomized	A Multi-Center, Randomized, Open-Label Study to Assess the Immunogenicity and Safety of Denosumab in Pre-filled Syringe Compared to Vial in Subjects With Low Bone Mineral Density	2	Risk Difference (RD)	0	NA		-0.7	0.7	95		NA	Female	311	Completed	Phase 3
NCT00515463	4482580	8215220	Number of Participants Who Tested Positive for Anti-denosumab Antibodies at Month 6	denosumab	denosumab|denosumab	Biological|Biological	bone diseases, metabolic|osteoporosis	Low Bone Mineral Density|Osteopenia|Osteoporosis	Parallel Assignment	Interventional	Treatment	Randomized	A Multi-Center, Randomized, Open-Label Study to Assess the Immunogenicity and Safety of Denosumab in Pre-filled Syringe Compared to Vial in Subjects With Low Bone Mineral Density	2	Risk Difference (RD)	0	NA		-0.7	0.7	95		NA	Female	311	Completed	Phase 3
NCT00515502	4482498	8215135	Mean (0-24 Hours) Heart Rate as Measured From Holter Monitoring at Day 1 of Each Treatment Period	tiotropium bromide	GSK573719|Tiotropium	Drug|Drug	pulmonary disease, chronic obstructive|lung diseases	Pulmonary Disease, Chronic Obstructive	Crossover Assignment	Interventional	Treatment	Randomized	Safety Study Using GSK573719 And Tiotropium In Patients With Chronic Obstructive Pulmonary Disease	12	Mean Difference (Final Values)	-1	NA		-3.6	1.6	95	Standard Error of the Mean	1.3	All	24	Completed	Phase 2
NCT00515502	4482496	8215135	Mean (0-24 Hours) Heart Rate as Measured From Holter Monitoring at Day 1 of Each Treatment Period	tiotropium bromide	GSK573719|Tiotropium	Drug|Drug	pulmonary disease, chronic obstructive|lung diseases	Pulmonary Disease, Chronic Obstructive	Crossover Assignment	Interventional	Treatment	Randomized	Safety Study Using GSK573719 And Tiotropium In Patients With Chronic Obstructive Pulmonary Disease	12	Mean Difference (Final Values)	0.7	NA		-2	3.4	95	Standard Error of the Mean	1.37	All	24	Completed	Phase 2
NCT00515502	4482500	8215135	Mean (0-24 Hours) Heart Rate as Measured From Holter Monitoring at Day 1 of Each Treatment Period	tiotropium bromide	GSK573719|Tiotropium	Drug|Drug	pulmonary disease, chronic obstructive|lung diseases	Pulmonary Disease, Chronic Obstructive	Crossover Assignment	Interventional	Treatment	Randomized	Safety Study Using GSK573719 And Tiotropium In Patients With Chronic Obstructive Pulmonary Disease	12	Mean Difference (Final Values)	-0.3	NA		-2	1.4	95	Standard Error of the Mean	0.86	All	24	Completed	Phase 2
NCT00515502	4482501	8215135	Mean (0-24 Hours) Heart Rate as Measured From Holter Monitoring at Day 1 of Each Treatment Period	tiotropium bromide	GSK573719|Tiotropium	Drug|Drug	pulmonary disease, chronic obstructive|lung diseases	Pulmonary Disease, Chronic Obstructive	Crossover Assignment	Interventional	Treatment	Randomized	Safety Study Using GSK573719 And Tiotropium In Patients With Chronic Obstructive Pulmonary Disease	12	Mean Difference (Final Values)	-1.8	NA		-3.6	0	95	Standard Error of the Mean	0.9	All	24	Completed	Phase 2
NCT00515502	4482495	8215135	Mean (0-24 Hours) Heart Rate as Measured From Holter Monitoring at Day 1 of Each Treatment Period	tiotropium bromide	GSK573719|Tiotropium	Drug|Drug	pulmonary disease, chronic obstructive|lung diseases	Pulmonary Disease, Chronic Obstructive	Crossover Assignment	Interventional	Treatment	Randomized	Safety Study Using GSK573719 And Tiotropium In Patients With Chronic Obstructive Pulmonary Disease	12	Mean Difference (Final Values)	-0.6	NA		-4.1	2.9	95	Standard Error of the Mean	1.74	All	24	Completed	Phase 2
NCT00515502	4482499	8215135	Mean (0-24 Hours) Heart Rate as Measured From Holter Monitoring at Day 1 of Each Treatment Period	tiotropium bromide	GSK573719|Tiotropium	Drug|Drug	pulmonary disease, chronic obstructive|lung diseases	Pulmonary Disease, Chronic Obstructive	Crossover Assignment	Interventional	Treatment	Randomized	Safety Study Using GSK573719 And Tiotropium In Patients With Chronic Obstructive Pulmonary Disease	12	Mean Difference (Final Values)	-1.6	NA		-3.9	0.8	95	Standard Error of the Mean	1.17	All	24	Completed	Phase 2
NCT00515502	4482497	8215135	Mean (0-24 Hours) Heart Rate as Measured From Holter Monitoring at Day 1 of Each Treatment Period	tiotropium bromide	GSK573719|Tiotropium	Drug|Drug	pulmonary disease, chronic obstructive|lung diseases	Pulmonary Disease, Chronic Obstructive	Crossover Assignment	Interventional	Treatment	Randomized	Safety Study Using GSK573719 And Tiotropium In Patients With Chronic Obstructive Pulmonary Disease	12	Mean Difference (Final Values)	-0.8	NA		-3.3	1.7	95	Standard Error of the Mean	1.26	All	24	Completed	Phase 2
NCT00515502	4482502	8215136	Maximum (0-24 Hours) Heart Rate as Measured From Holter Monitoring at Day 1 of Each Treatment Period	tiotropium bromide	GSK573719|Tiotropium	Drug|Drug	pulmonary disease, chronic obstructive|lung diseases	Pulmonary Disease, Chronic Obstructive	Crossover Assignment	Interventional	Treatment	Randomized	Safety Study Using GSK573719 And Tiotropium In Patients With Chronic Obstructive Pulmonary Disease	12	Mean Difference (Final Values)	-2.4	NA		-10.9	6.2	95	Standard Error of the Mean	4.29	All	24	Completed	Phase 2
NCT00515502	4482505	8215136	Maximum (0-24 Hours) Heart Rate as Measured From Holter Monitoring at Day 1 of Each Treatment Period	tiotropium bromide	GSK573719|Tiotropium	Drug|Drug	pulmonary disease, chronic obstructive|lung diseases	Pulmonary Disease, Chronic Obstructive	Crossover Assignment	Interventional	Treatment	Randomized	Safety Study Using GSK573719 And Tiotropium In Patients With Chronic Obstructive Pulmonary Disease	12	Mean Difference (Final Values)	-5.3	NA		-11.8	1.1	95	Standard Error of the Mean	3.21	All	24	Completed	Phase 2
NCT00515502	4482508	8215136	Maximum (0-24 Hours) Heart Rate as Measured From Holter Monitoring at Day 1 of Each Treatment Period	tiotropium bromide	GSK573719|Tiotropium	Drug|Drug	pulmonary disease, chronic obstructive|lung diseases	Pulmonary Disease, Chronic Obstructive	Crossover Assignment	Interventional	Treatment	Randomized	Safety Study Using GSK573719 And Tiotropium In Patients With Chronic Obstructive Pulmonary Disease	12	Mean Difference (Final Values)	-5.2	NA		-9.7	-0.7	95	Standard Error of the Mean	2.24	All	24	Completed	Phase 2
NCT00515502	4482503	8215136	Maximum (0-24 Hours) Heart Rate as Measured From Holter Monitoring at Day 1 of Each Treatment Period	tiotropium bromide	GSK573719|Tiotropium	Drug|Drug	pulmonary disease, chronic obstructive|lung diseases	Pulmonary Disease, Chronic Obstructive	Crossover Assignment	Interventional	Treatment	Randomized	Safety Study Using GSK573719 And Tiotropium In Patients With Chronic Obstructive Pulmonary Disease	12	Mean Difference (Final Values)	0.7	NA		-6.1	7.5	95	Standard Error of the Mean	3.38	All	24	Completed	Phase 2
NCT00515502	4482507	8215136	Maximum (0-24 Hours) Heart Rate as Measured From Holter Monitoring at Day 1 of Each Treatment Period	tiotropium bromide	GSK573719|Tiotropium	Drug|Drug	pulmonary disease, chronic obstructive|lung diseases	Pulmonary Disease, Chronic Obstructive	Crossover Assignment	Interventional	Treatment	Randomized	Safety Study Using GSK573719 And Tiotropium In Patients With Chronic Obstructive Pulmonary Disease	12	Mean Difference (Final Values)	-4.6	NA		-8.9	-0.3	95	Standard Error of the Mean	2.15	All	24	Completed	Phase 2
NCT00515502	4482504	8215136	Maximum (0-24 Hours) Heart Rate as Measured From Holter Monitoring at Day 1 of Each Treatment Period	tiotropium bromide	GSK573719|Tiotropium	Drug|Drug	pulmonary disease, chronic obstructive|lung diseases	Pulmonary Disease, Chronic Obstructive	Crossover Assignment	Interventional	Treatment	Randomized	Safety Study Using GSK573719 And Tiotropium In Patients With Chronic Obstructive Pulmonary Disease	12	Mean Difference (Final Values)	0.1	NA		-6.1	6.4	95	Standard Error of the Mean	3.12	All	24	Completed	Phase 2
NCT00515502	4482506	8215136	Maximum (0-24 Hours) Heart Rate as Measured From Holter Monitoring at Day 1 of Each Treatment Period	tiotropium bromide	GSK573719|Tiotropium	Drug|Drug	pulmonary disease, chronic obstructive|lung diseases	Pulmonary Disease, Chronic Obstructive	Crossover Assignment	Interventional	Treatment	Randomized	Safety Study Using GSK573719 And Tiotropium In Patients With Chronic Obstructive Pulmonary Disease	12	Mean Difference (Final Values)	-7.7	NA		-13.5	-1.8	95	Standard Error of the Mean	2.91	All	24	Completed	Phase 2
NCT00515502	4482515	8215137	Weighted Mean (0-4 Hours) QTcF at Day 1 of Each Treatment Period	tiotropium bromide	GSK573719|Tiotropium	Drug|Drug	pulmonary disease, chronic obstructive|lung diseases	Pulmonary Disease, Chronic Obstructive	Crossover Assignment	Interventional	Treatment	Randomized	Safety Study Using GSK573719 And Tiotropium In Patients With Chronic Obstructive Pulmonary Disease	12	Mean Difference (Final Values)	1.464	NA		-2.492	5.419	95	Standard Error of the Mean	1.9766	All	24	Completed	Phase 2
NCT00515502	4482512	8215137	Weighted Mean (0-4 Hours) QTcF at Day 1 of Each Treatment Period	tiotropium bromide	GSK573719|Tiotropium	Drug|Drug	pulmonary disease, chronic obstructive|lung diseases	Pulmonary Disease, Chronic Obstructive	Crossover Assignment	Interventional	Treatment	Randomized	Safety Study Using GSK573719 And Tiotropium In Patients With Chronic Obstructive Pulmonary Disease	12	Mean Difference (Final Values)	2.585	NA		-2.671	7.84	95	Standard Error of the Mean	2.6352	All	24	Completed	Phase 2
NCT00515502	4482511	8215137	Weighted Mean (0-4 Hours) QTcF at Day 1 of Each Treatment Period	tiotropium bromide	GSK573719|Tiotropium	Drug|Drug	pulmonary disease, chronic obstructive|lung diseases	Pulmonary Disease, Chronic Obstructive	Crossover Assignment	Interventional	Treatment	Randomized	Safety Study Using GSK573719 And Tiotropium In Patients With Chronic Obstructive Pulmonary Disease	12	Mean Difference (Final Values)	-1.121	NA		-6.308	4.067	95	Standard Error of the Mean	2.5993	All	24	Completed	Phase 2
NCT00515502	4482509	8215137	Weighted Mean (0-4 Hours) QTcF at Day 1 of Each Treatment Period	tiotropium bromide	GSK573719|Tiotropium	Drug|Drug	pulmonary disease, chronic obstructive|lung diseases	Pulmonary Disease, Chronic Obstructive	Crossover Assignment	Interventional	Treatment	Randomized	Safety Study Using GSK573719 And Tiotropium In Patients With Chronic Obstructive Pulmonary Disease	12	Mean Difference (Final Values)	-5.23	NA		-11.96	1.504	95	Standard Error of the Mean	3.3802	All	24	Completed	Phase 2
NCT00515502	4482514	8215137	Weighted Mean (0-4 Hours) QTcF at Day 1 of Each Treatment Period	tiotropium bromide	GSK573719|Tiotropium	Drug|Drug	pulmonary disease, chronic obstructive|lung diseases	Pulmonary Disease, Chronic Obstructive	Crossover Assignment	Interventional	Treatment	Randomized	Safety Study Using GSK573719 And Tiotropium In Patients With Chronic Obstructive Pulmonary Disease	12	Mean Difference (Final Values)	0.248	NA		-3.647	4.144	95	Standard Error of the Mean	1.9457	All	24	Completed	Phase 2
NCT00515502	4482513	8215137	Weighted Mean (0-4 Hours) QTcF at Day 1 of Each Treatment Period	tiotropium bromide	GSK573719|Tiotropium	Drug|Drug	pulmonary disease, chronic obstructive|lung diseases	Pulmonary Disease, Chronic Obstructive	Crossover Assignment	Interventional	Treatment	Randomized	Safety Study Using GSK573719 And Tiotropium In Patients With Chronic Obstructive Pulmonary Disease	12	Mean Difference (Final Values)	-2.645	NA		-7.687	2.396	95	Standard Error of the Mean	2.5254	All	24	Completed	Phase 2
NCT00515502	4482510	8215137	Weighted Mean (0-4 Hours) QTcF at Day 1 of Each Treatment Period	tiotropium bromide	GSK573719|Tiotropium	Drug|Drug	pulmonary disease, chronic obstructive|lung diseases	Pulmonary Disease, Chronic Obstructive	Crossover Assignment	Interventional	Treatment	Randomized	Safety Study Using GSK573719 And Tiotropium In Patients With Chronic Obstructive Pulmonary Disease	12	Mean Difference (Final Values)	-2.336	NA		-7.952	3.28	95	Standard Error of the Mean	2.8164	All	24	Completed	Phase 2
NCT00515502	4482517	8215138	Maximum (0-4 Hours) QTcF at Day 1 of Each Treatment Period	tiotropium bromide	GSK573719|Tiotropium	Drug|Drug	pulmonary disease, chronic obstructive|lung diseases	Pulmonary Disease, Chronic Obstructive	Crossover Assignment	Interventional	Treatment	Randomized	Safety Study Using GSK573719 And Tiotropium In Patients With Chronic Obstructive Pulmonary Disease	12	Mean Difference (Final Values)	1.67	NA		-5.34	8.67	95	Standard Error of the Mean	3.516	All	24	Completed	Phase 2
NCT00515502	4482519	8215138	Maximum (0-4 Hours) QTcF at Day 1 of Each Treatment Period	tiotropium bromide	GSK573719|Tiotropium	Drug|Drug	pulmonary disease, chronic obstructive|lung diseases	Pulmonary Disease, Chronic Obstructive	Crossover Assignment	Interventional	Treatment	Randomized	Safety Study Using GSK573719 And Tiotropium In Patients With Chronic Obstructive Pulmonary Disease	12	Mean Difference (Final Values)	-0.32	NA		-6.89	6.24	95	Standard Error of the Mean	3.296	All	24	Completed	Phase 2
NCT00515502	4482516	8215138	Maximum (0-4 Hours) QTcF at Day 1 of Each Treatment Period	tiotropium bromide	GSK573719|Tiotropium	Drug|Drug	pulmonary disease, chronic obstructive|lung diseases	Pulmonary Disease, Chronic Obstructive	Crossover Assignment	Interventional	Treatment	Randomized	Safety Study Using GSK573719 And Tiotropium In Patients With Chronic Obstructive Pulmonary Disease	12	Mean Difference (Final Values)	-0.83	NA		-8.97	7.32	95	Standard Error of the Mean	4.087	All	24	Completed	Phase 2
NCT00515502	4482521	8215138	Maximum (0-4 Hours) QTcF at Day 1 of Each Treatment Period	tiotropium bromide	GSK573719|Tiotropium	Drug|Drug	pulmonary disease, chronic obstructive|lung diseases	Pulmonary Disease, Chronic Obstructive	Crossover Assignment	Interventional	Treatment	Randomized	Safety Study Using GSK573719 And Tiotropium In Patients With Chronic Obstructive Pulmonary Disease	12	Mean Difference (Final Values)	1.34	NA		-3.65	6.34	95	Standard Error of the Mean	2.507	All	24	Completed	Phase 2
NCT00515502	4482518	8215138	Maximum (0-4 Hours) QTcF at Day 1 of Each Treatment Period	tiotropium bromide	GSK573719|Tiotropium	Drug|Drug	pulmonary disease, chronic obstructive|lung diseases	Pulmonary Disease, Chronic Obstructive	Crossover Assignment	Interventional	Treatment	Randomized	Safety Study Using GSK573719 And Tiotropium In Patients With Chronic Obstructive Pulmonary Disease	12	Mean Difference (Final Values)	0.41	NA		-6.13	6.94	95	Standard Error of the Mean	3.279	All	24	Completed	Phase 2
NCT00515502	4482520	8215138	Maximum (0-4 Hours) QTcF at Day 1 of Each Treatment Period	tiotropium bromide	GSK573719|Tiotropium	Drug|Drug	pulmonary disease, chronic obstructive|lung diseases	Pulmonary Disease, Chronic Obstructive	Crossover Assignment	Interventional	Treatment	Randomized	Safety Study Using GSK573719 And Tiotropium In Patients With Chronic Obstructive Pulmonary Disease	12	Mean Difference (Final Values)	-1.15	NA		-7.49	5.19	95	Standard Error of the Mean	3.182	All	24	Completed	Phase 2
NCT00515502	4482522	8215138	Maximum (0-4 Hours) QTcF at Day 1 of Each Treatment Period	tiotropium bromide	GSK573719|Tiotropium	Drug|Drug	pulmonary disease, chronic obstructive|lung diseases	Pulmonary Disease, Chronic Obstructive	Crossover Assignment	Interventional	Treatment	Randomized	Safety Study Using GSK573719 And Tiotropium In Patients With Chronic Obstructive Pulmonary Disease	12	Mean Difference (Final Values)	0.08	NA		-4.98	5.15	95	Standard Error of the Mean	2.542	All	24	Completed	Phase 2
NCT00515502	4482523	8215139	Weighted Mean (0-4 Hours) QTcB at Day 1 of Each Treatment Period	tiotropium bromide	GSK573719|Tiotropium	Drug|Drug	pulmonary disease, chronic obstructive|lung diseases	Pulmonary Disease, Chronic Obstructive	Crossover Assignment	Interventional	Treatment	Randomized	Safety Study Using GSK573719 And Tiotropium In Patients With Chronic Obstructive Pulmonary Disease	12	Mean Difference (Final Values)	-2.424	NA		-10.84	5.993	95	Standard Error of the Mean	4.2233	All	24	Completed	Phase 2
NCT00515502	4482524	8215139	Weighted Mean (0-4 Hours) QTcB at Day 1 of Each Treatment Period	tiotropium bromide	GSK573719|Tiotropium	Drug|Drug	pulmonary disease, chronic obstructive|lung diseases	Pulmonary Disease, Chronic Obstructive	Crossover Assignment	Interventional	Treatment	Randomized	Safety Study Using GSK573719 And Tiotropium In Patients With Chronic Obstructive Pulmonary Disease	12	Mean Difference (Final Values)	0.704	NA		-6.064	7.473	95	Standard Error of the Mean	3.3916	All	24	Completed	Phase 2
NCT00515502	4482527	8215139	Weighted Mean (0-4 Hours) QTcB at Day 1 of Each Treatment Period	tiotropium bromide	GSK573719|Tiotropium	Drug|Drug	pulmonary disease, chronic obstructive|lung diseases	Pulmonary Disease, Chronic Obstructive	Crossover Assignment	Interventional	Treatment	Randomized	Safety Study Using GSK573719 And Tiotropium In Patients With Chronic Obstructive Pulmonary Disease	12	Mean Difference (Final Values)	-2.062	NA		-8.247	4.122	95	Standard Error of the Mean	3.0952	All	24	Completed	Phase 2
NCT00515502	4482525	8215139	Weighted Mean (0-4 Hours) QTcB at Day 1 of Each Treatment Period	tiotropium bromide	GSK573719|Tiotropium	Drug|Drug	pulmonary disease, chronic obstructive|lung diseases	Pulmonary Disease, Chronic Obstructive	Crossover Assignment	Interventional	Treatment	Randomized	Safety Study Using GSK573719 And Tiotropium In Patients With Chronic Obstructive Pulmonary Disease	12	Mean Difference (Final Values)	-0.66	NA		-6.873	5.554	95	Standard Error of the Mean	3.1121	All	24	Completed	Phase 2
NCT00515502	4482529	8215139	Weighted Mean (0-4 Hours) QTcB at Day 1 of Each Treatment Period	tiotropium bromide	GSK573719|Tiotropium	Drug|Drug	pulmonary disease, chronic obstructive|lung diseases	Pulmonary Disease, Chronic Obstructive	Crossover Assignment	Interventional	Treatment	Randomized	Safety Study Using GSK573719 And Tiotropium In Patients With Chronic Obstructive Pulmonary Disease	12	Mean Difference (Final Values)	-0.298	NA		-4.961	4.365	95	Standard Error of the Mean	2.3297	All	24	Completed	Phase 2
NCT00515502	4482526	8215139	Weighted Mean (0-4 Hours) QTcB at Day 1 of Each Treatment Period	tiotropium bromide	GSK573719|Tiotropium	Drug|Drug	pulmonary disease, chronic obstructive|lung diseases	Pulmonary Disease, Chronic Obstructive	Crossover Assignment	Interventional	Treatment	Randomized	Safety Study Using GSK573719 And Tiotropium In Patients With Chronic Obstructive Pulmonary Disease	12	Mean Difference (Final Values)	0.362	NA		-6.003	6.726	95	Standard Error of the Mean	3.1891	All	24	Completed	Phase 2
NCT00515502	4482528	8215139	Weighted Mean (0-4 Hours) QTcB at Day 1 of Each Treatment Period	tiotropium bromide	GSK573719|Tiotropium	Drug|Drug	pulmonary disease, chronic obstructive|lung diseases	Pulmonary Disease, Chronic Obstructive	Crossover Assignment	Interventional	Treatment	Randomized	Safety Study Using GSK573719 And Tiotropium In Patients With Chronic Obstructive Pulmonary Disease	12	Mean Difference (Final Values)	1.066	NA		-3.495	5.627	95	Standard Error of the Mean	2.2776	All	24	Completed	Phase 2
NCT00515502	4482536	8215140	Maximum (0-4 Hours) QTcB at Day 1 of Each Treatment Period	tiotropium bromide	GSK573719|Tiotropium	Drug|Drug	pulmonary disease, chronic obstructive|lung diseases	Pulmonary Disease, Chronic Obstructive	Crossover Assignment	Interventional	Treatment	Randomized	Safety Study Using GSK573719 And Tiotropium In Patients With Chronic Obstructive Pulmonary Disease	12	Mean Difference (Final Values)	-3.31	NA		-9.82	3.21	95	Standard Error of the Mean	3.256	All	24	Completed	Phase 2
NCT00515502	4482532	8215140	Maximum (0-4 Hours) QTcB at Day 1 of Each Treatment Period	tiotropium bromide	GSK573719|Tiotropium	Drug|Drug	pulmonary disease, chronic obstructive|lung diseases	Pulmonary Disease, Chronic Obstructive	Crossover Assignment	Interventional	Treatment	Randomized	Safety Study Using GSK573719 And Tiotropium In Patients With Chronic Obstructive Pulmonary Disease	12	Mean Difference (Final Values)	1.86	NA		-6.65	10.37	95	Standard Error of the Mean	4.264	All	24	Completed	Phase 2
NCT00515502	4482531	8215140	Maximum (0-4 Hours) QTcB at Day 1 of Each Treatment Period	tiotropium bromide	GSK573719|Tiotropium	Drug|Drug	pulmonary disease, chronic obstructive|lung diseases	Pulmonary Disease, Chronic Obstructive	Crossover Assignment	Interventional	Treatment	Randomized	Safety Study Using GSK573719 And Tiotropium In Patients With Chronic Obstructive Pulmonary Disease	12	Mean Difference (Final Values)	6.86	NA		-2.35	16.08	95	Standard Error of the Mean	4.622	All	24	Completed	Phase 2
NCT00515502	4482534	8215140	Maximum (0-4 Hours) QTcB at Day 1 of Each Treatment Period	tiotropium bromide	GSK573719|Tiotropium	Drug|Drug	pulmonary disease, chronic obstructive|lung diseases	Pulmonary Disease, Chronic Obstructive	Crossover Assignment	Interventional	Treatment	Randomized	Safety Study Using GSK573719 And Tiotropium In Patients With Chronic Obstructive Pulmonary Disease	12	Mean Difference (Final Values)	-1.54	NA		-10.06	6.98	95	Standard Error of the Mean	4.268	All	24	Completed	Phase 2
NCT00515502	4482533	8215140	Maximum (0-4 Hours) QTcB at Day 1 of Each Treatment Period	tiotropium bromide	GSK573719|Tiotropium	Drug|Drug	pulmonary disease, chronic obstructive|lung diseases	Pulmonary Disease, Chronic Obstructive	Crossover Assignment	Interventional	Treatment	Randomized	Safety Study Using GSK573719 And Tiotropium In Patients With Chronic Obstructive Pulmonary Disease	12	Mean Difference (Final Values)	-5.17	NA		-13.84	3.5	95	Standard Error of the Mean	4.347	All	24	Completed	Phase 2
NCT00515502	4482530	8215140	Maximum (0-4 Hours) QTcB at Day 1 of Each Treatment Period	tiotropium bromide	GSK573719|Tiotropium	Drug|Drug	pulmonary disease, chronic obstructive|lung diseases	Pulmonary Disease, Chronic Obstructive	Crossover Assignment	Interventional	Treatment	Randomized	Safety Study Using GSK573719 And Tiotropium In Patients With Chronic Obstructive Pulmonary Disease	12	Mean Difference (Final Values)	3.63	NA		-7.59	14.85	95	Standard Error of the Mean	5.634	All	24	Completed	Phase 2
NCT00515502	4482535	8215140	Maximum (0-4 Hours) QTcB at Day 1 of Each Treatment Period	tiotropium bromide	GSK573719|Tiotropium	Drug|Drug	pulmonary disease, chronic obstructive|lung diseases	Pulmonary Disease, Chronic Obstructive	Crossover Assignment	Interventional	Treatment	Randomized	Safety Study Using GSK573719 And Tiotropium In Patients With Chronic Obstructive Pulmonary Disease	12	Mean Difference (Final Values)	1.69	NA		-4.7	8.09	95	Standard Error of the Mean	3.193	All	24	Completed	Phase 2
NCT00515502	4482538	8215141	Weighted Mean (0-4 Hours) Diastolic Blood Pressure at Day 1 of Each Treatment Period	tiotropium bromide	GSK573719|Tiotropium	Drug|Drug	pulmonary disease, chronic obstructive|lung diseases	Pulmonary Disease, Chronic Obstructive	Crossover Assignment	Interventional	Treatment	Randomized	Safety Study Using GSK573719 And Tiotropium In Patients With Chronic Obstructive Pulmonary Disease	12	Mean Difference (Final Values)	1.8	NA		-1.22	4.82	95	Standard Error of the Mean	1.514	All	24	Completed	Phase 2
NCT00515502	4482539	8215141	Weighted Mean (0-4 Hours) Diastolic Blood Pressure at Day 1 of Each Treatment Period	tiotropium bromide	GSK573719|Tiotropium	Drug|Drug	pulmonary disease, chronic obstructive|lung diseases	Pulmonary Disease, Chronic Obstructive	Crossover Assignment	Interventional	Treatment	Randomized	Safety Study Using GSK573719 And Tiotropium In Patients With Chronic Obstructive Pulmonary Disease	12	Mean Difference (Final Values)	0.35	NA		-2.38	3.07	95	Standard Error of the Mean	1.366	All	24	Completed	Phase 2
NCT00515502	4482541	8215141	Weighted Mean (0-4 Hours) Diastolic Blood Pressure at Day 1 of Each Treatment Period	tiotropium bromide	GSK573719|Tiotropium	Drug|Drug	pulmonary disease, chronic obstructive|lung diseases	Pulmonary Disease, Chronic Obstructive	Crossover Assignment	Interventional	Treatment	Randomized	Safety Study Using GSK573719 And Tiotropium In Patients With Chronic Obstructive Pulmonary Disease	12	Mean Difference (Final Values)	2.21	NA		-0.46	4.88	95	Standard Error of the Mean	1.335	All	24	Completed	Phase 2
NCT00515502	4482540	8215141	Weighted Mean (0-4 Hours) Diastolic Blood Pressure at Day 1 of Each Treatment Period	tiotropium bromide	GSK573719|Tiotropium	Drug|Drug	pulmonary disease, chronic obstructive|lung diseases	Pulmonary Disease, Chronic Obstructive	Crossover Assignment	Interventional	Treatment	Randomized	Safety Study Using GSK573719 And Tiotropium In Patients With Chronic Obstructive Pulmonary Disease	12	Mean Difference (Final Values)	-3.32	NA		-6.13	-0.5	95	Standard Error of the Mean	1.409	All	24	Completed	Phase 2
NCT00515502	4482537	8215141	Weighted Mean (0-4 Hours) Diastolic Blood Pressure at Day 1 of Each Treatment Period	tiotropium bromide	GSK573719|Tiotropium	Drug|Drug	pulmonary disease, chronic obstructive|lung diseases	Pulmonary Disease, Chronic Obstructive	Crossover Assignment	Interventional	Treatment	Randomized	Safety Study Using GSK573719 And Tiotropium In Patients With Chronic Obstructive Pulmonary Disease	12	Mean Difference (Final Values)	5.53	NA		1.81	9.25	95	Standard Error of the Mean	1.867	All	24	Completed	Phase 2
NCT00515502	4482542	8215141	Weighted Mean (0-4 Hours) Diastolic Blood Pressure at Day 1 of Each Treatment Period	tiotropium bromide	GSK573719|Tiotropium	Drug|Drug	pulmonary disease, chronic obstructive|lung diseases	Pulmonary Disease, Chronic Obstructive	Crossover Assignment	Interventional	Treatment	Randomized	Safety Study Using GSK573719 And Tiotropium In Patients With Chronic Obstructive Pulmonary Disease	12	Mean Difference (Final Values)	-1.51	NA		-3.53	0.5	95	Standard Error of the Mean	1.006	All	24	Completed	Phase 2
NCT00515502	4482543	8215141	Weighted Mean (0-4 Hours) Diastolic Blood Pressure at Day 1 of Each Treatment Period	tiotropium bromide	GSK573719|Tiotropium	Drug|Drug	pulmonary disease, chronic obstructive|lung diseases	Pulmonary Disease, Chronic Obstructive	Crossover Assignment	Interventional	Treatment	Randomized	Safety Study Using GSK573719 And Tiotropium In Patients With Chronic Obstructive Pulmonary Disease	12	Mean Difference (Final Values)	-2.97	NA		-5.08	-0.87	95	Standard Error of the Mean	1.051	All	24	Completed	Phase 2
NCT00515502	4482548	8215142	Maximum (0-4 Hours) Diastolic Blood Pressure at Day 1 of Each Treatment Period	tiotropium bromide	GSK573719|Tiotropium	Drug|Drug	pulmonary disease, chronic obstructive|lung diseases	Pulmonary Disease, Chronic Obstructive	Crossover Assignment	Interventional	Treatment	Randomized	Safety Study Using GSK573719 And Tiotropium In Patients With Chronic Obstructive Pulmonary Disease	12	Mean Difference (Final Values)	3.3	NA		0	6.6	95	Standard Error of the Mean	1.67	All	24	Completed	Phase 2
NCT00515502	4482550	8215142	Maximum (0-4 Hours) Diastolic Blood Pressure at Day 1 of Each Treatment Period	tiotropium bromide	GSK573719|Tiotropium	Drug|Drug	pulmonary disease, chronic obstructive|lung diseases	Pulmonary Disease, Chronic Obstructive	Crossover Assignment	Interventional	Treatment	Randomized	Safety Study Using GSK573719 And Tiotropium In Patients With Chronic Obstructive Pulmonary Disease	12	Mean Difference (Final Values)	-2.5	NA		-5.1	0.2	95	Standard Error of the Mean	1.31	All	24	Completed	Phase 2
NCT00515502	4482544	8215142	Maximum (0-4 Hours) Diastolic Blood Pressure at Day 1 of Each Treatment Period	tiotropium bromide	GSK573719|Tiotropium	Drug|Drug	pulmonary disease, chronic obstructive|lung diseases	Pulmonary Disease, Chronic Obstructive	Crossover Assignment	Interventional	Treatment	Randomized	Safety Study Using GSK573719 And Tiotropium In Patients With Chronic Obstructive Pulmonary Disease	12	Mean Difference (Final Values)	5.7	NA		1	10.4	95	Standard Error of the Mean	2.35	All	24	Completed	Phase 2
NCT00515502	4482546	8215142	Maximum (0-4 Hours) Diastolic Blood Pressure at Day 1 of Each Treatment Period	tiotropium bromide	GSK573719|Tiotropium	Drug|Drug	pulmonary disease, chronic obstructive|lung diseases	Pulmonary Disease, Chronic Obstructive	Crossover Assignment	Interventional	Treatment	Randomized	Safety Study Using GSK573719 And Tiotropium In Patients With Chronic Obstructive Pulmonary Disease	12	Mean Difference (Final Values)	-0.1	NA		-3.5	3.3	95	Standard Error of the Mean	1.71	All	24	Completed	Phase 2
NCT00515502	4482549	8215142	Maximum (0-4 Hours) Diastolic Blood Pressure at Day 1 of Each Treatment Period	tiotropium bromide	GSK573719|Tiotropium	Drug|Drug	pulmonary disease, chronic obstructive|lung diseases	Pulmonary Disease, Chronic Obstructive	Crossover Assignment	Interventional	Treatment	Randomized	Safety Study Using GSK573719 And Tiotropium In Patients With Chronic Obstructive Pulmonary Disease	12	Mean Difference (Final Values)	-2.1	NA		-4.6	0.4	95	Standard Error of the Mean	1.25	All	24	Completed	Phase 2
NCT00515502	4482547	8215142	Maximum (0-4 Hours) Diastolic Blood Pressure at Day 1 of Each Treatment Period	tiotropium bromide	GSK573719|Tiotropium	Drug|Drug	pulmonary disease, chronic obstructive|lung diseases	Pulmonary Disease, Chronic Obstructive	Crossover Assignment	Interventional	Treatment	Randomized	Safety Study Using GSK573719 And Tiotropium In Patients With Chronic Obstructive Pulmonary Disease	12	Mean Difference (Final Values)	-2.4	NA		-5.9	1.2	95	Standard Error of the Mean	1.77	All	24	Completed	Phase 2
NCT00515502	4482545	8215142	Maximum (0-4 Hours) Diastolic Blood Pressure at Day 1 of Each Treatment Period	tiotropium bromide	GSK573719|Tiotropium	Drug|Drug	pulmonary disease, chronic obstructive|lung diseases	Pulmonary Disease, Chronic Obstructive	Crossover Assignment	Interventional	Treatment	Randomized	Safety Study Using GSK573719 And Tiotropium In Patients With Chronic Obstructive Pulmonary Disease	12	Mean Difference (Final Values)	0.3	NA		-3.5	4.1	95	Standard Error of the Mean	1.9	All	24	Completed	Phase 2
NCT00515502	4482554	8215143	Weighted Mean (0-4 Hours) Systolic Blood Pressure at Day 1 of Each Treatment Period	tiotropium bromide	GSK573719|Tiotropium	Drug|Drug	pulmonary disease, chronic obstructive|lung diseases	Pulmonary Disease, Chronic Obstructive	Crossover Assignment	Interventional	Treatment	Randomized	Safety Study Using GSK573719 And Tiotropium In Patients With Chronic Obstructive Pulmonary Disease	12	Mean Difference (Final Values)	0.31	NA		-5.07	5.69	95	Standard Error of the Mean	2.697	All	24	Completed	Phase 2
NCT00515502	4482557	8215143	Weighted Mean (0-4 Hours) Systolic Blood Pressure at Day 1 of Each Treatment Period	tiotropium bromide	GSK573719|Tiotropium	Drug|Drug	pulmonary disease, chronic obstructive|lung diseases	Pulmonary Disease, Chronic Obstructive	Crossover Assignment	Interventional	Treatment	Randomized	Safety Study Using GSK573719 And Tiotropium In Patients With Chronic Obstructive Pulmonary Disease	12	Mean Difference (Final Values)	-2.42	NA		-6.23	1.39	95	Standard Error of the Mean	1.902	All	24	Completed	Phase 2
NCT00515502	4482555	8215143	Weighted Mean (0-4 Hours) Systolic Blood Pressure at Day 1 of Each Treatment Period	tiotropium bromide	GSK573719|Tiotropium	Drug|Drug	pulmonary disease, chronic obstructive|lung diseases	Pulmonary Disease, Chronic Obstructive	Crossover Assignment	Interventional	Treatment	Randomized	Safety Study Using GSK573719 And Tiotropium In Patients With Chronic Obstructive Pulmonary Disease	12	Mean Difference (Final Values)	1.12	NA		-3.82	6.07	95	Standard Error of the Mean	2.474	All	24	Completed	Phase 2
NCT00515502	4482553	8215143	Weighted Mean (0-4 Hours) Systolic Blood Pressure at Day 1 of Each Treatment Period	tiotropium bromide	GSK573719|Tiotropium	Drug|Drug	pulmonary disease, chronic obstructive|lung diseases	Pulmonary Disease, Chronic Obstructive	Crossover Assignment	Interventional	Treatment	Randomized	Safety Study Using GSK573719 And Tiotropium In Patients With Chronic Obstructive Pulmonary Disease	12	Mean Difference (Final Values)	-2.73	NA		-7.84	2.38	95	Standard Error of the Mean	2.562	All	24	Completed	Phase 2
NCT00515502	4482551	8215143	Weighted Mean (0-4 Hours) Systolic Blood Pressure at Day 1 of Each Treatment Period	tiotropium bromide	GSK573719|Tiotropium	Drug|Drug	pulmonary disease, chronic obstructive|lung diseases	Pulmonary Disease, Chronic Obstructive	Crossover Assignment	Interventional	Treatment	Randomized	Safety Study Using GSK573719 And Tiotropium In Patients With Chronic Obstructive Pulmonary Disease	12	Mean Difference (Final Values)	0.82	NA		-6.39	8.02	95	Standard Error of the Mean	3.618	All	24	Completed	Phase 2
NCT00515502	4482552	8215143	Weighted Mean (0-4 Hours) Systolic Blood Pressure at Day 1 of Each Treatment Period	tiotropium bromide	GSK573719|Tiotropium	Drug|Drug	pulmonary disease, chronic obstructive|lung diseases	Pulmonary Disease, Chronic Obstructive	Crossover Assignment	Interventional	Treatment	Randomized	Safety Study Using GSK573719 And Tiotropium In Patients With Chronic Obstructive Pulmonary Disease	12	Mean Difference (Final Values)	-2.19	NA		-7.97	3.59	95	Standard Error of the Mean	2.898	All	24	Completed	Phase 2
NCT00515502	4482556	8215143	Weighted Mean (0-4 Hours) Systolic Blood Pressure at Day 1 of Each Treatment Period	tiotropium bromide	GSK573719|Tiotropium	Drug|Drug	pulmonary disease, chronic obstructive|lung diseases	Pulmonary Disease, Chronic Obstructive	Crossover Assignment	Interventional	Treatment	Randomized	Safety Study Using GSK573719 And Tiotropium In Patients With Chronic Obstructive Pulmonary Disease	12	Mean Difference (Final Values)	-1.88	NA		-5.56	1.79	95	Standard Error of the Mean	1.834	All	24	Completed	Phase 2
NCT00515502	4482559	8215144	Maximum (0-4 Hours) Systolic Blood Pressure at Day 1 of Each Treatment Period	tiotropium bromide	GSK573719|Tiotropium	Drug|Drug	pulmonary disease, chronic obstructive|lung diseases	Pulmonary Disease, Chronic Obstructive	Crossover Assignment	Interventional	Treatment	Randomized	Safety Study Using GSK573719 And Tiotropium In Patients With Chronic Obstructive Pulmonary Disease	12	Mean Difference (Final Values)	-4.8	NA		-11.2	1.6	95	Standard Error of the Mean	3.2	All	24	Completed	Phase 2
NCT00515502	4482561	8215144	Maximum (0-4 Hours) Systolic Blood Pressure at Day 1 of Each Treatment Period	tiotropium bromide	GSK573719|Tiotropium	Drug|Drug	pulmonary disease, chronic obstructive|lung diseases	Pulmonary Disease, Chronic Obstructive	Crossover Assignment	Interventional	Treatment	Randomized	Safety Study Using GSK573719 And Tiotropium In Patients With Chronic Obstructive Pulmonary Disease	12	Mean Difference (Final Values)	1.3	NA		-4.7	7.2	95	Standard Error of the Mean	2.98	All	24	Completed	Phase 2
NCT00515502	4482563	8215144	Maximum (0-4 Hours) Systolic Blood Pressure at Day 1 of Each Treatment Period	tiotropium bromide	GSK573719|Tiotropium	Drug|Drug	pulmonary disease, chronic obstructive|lung diseases	Pulmonary Disease, Chronic Obstructive	Crossover Assignment	Interventional	Treatment	Randomized	Safety Study Using GSK573719 And Tiotropium In Patients With Chronic Obstructive Pulmonary Disease	12	Mean Difference (Final Values)	-3.5	NA		-7.6	0.6	95	Standard Error of the Mean	2.03	All	24	Completed	Phase 2
NCT00515502	4482558	8215144	Maximum (0-4 Hours) Systolic Blood Pressure at Day 1 of Each Treatment Period	tiotropium bromide	GSK573719|Tiotropium	Drug|Drug	pulmonary disease, chronic obstructive|lung diseases	Pulmonary Disease, Chronic Obstructive	Crossover Assignment	Interventional	Treatment	Randomized	Safety Study Using GSK573719 And Tiotropium In Patients With Chronic Obstructive Pulmonary Disease	12	Mean Difference (Final Values)	2	NA		-5.9	10	95	Standard Error of the Mean	4	All	24	Completed	Phase 2
NCT00515502	4482560	8215144	Maximum (0-4 Hours) Systolic Blood Pressure at Day 1 of Each Treatment Period	tiotropium bromide	GSK573719|Tiotropium	Drug|Drug	pulmonary disease, chronic obstructive|lung diseases	Pulmonary Disease, Chronic Obstructive	Crossover Assignment	Interventional	Treatment	Randomized	Safety Study Using GSK573719 And Tiotropium In Patients With Chronic Obstructive Pulmonary Disease	12	Mean Difference (Final Values)	-2	NA		-7.7	3.6	95	Standard Error of the Mean	2.83	All	24	Completed	Phase 2
NCT00515502	4482562	8215144	Maximum (0-4 Hours) Systolic Blood Pressure at Day 1 of Each Treatment Period	tiotropium bromide	GSK573719|Tiotropium	Drug|Drug	pulmonary disease, chronic obstructive|lung diseases	Pulmonary Disease, Chronic Obstructive	Crossover Assignment	Interventional	Treatment	Randomized	Safety Study Using GSK573719 And Tiotropium In Patients With Chronic Obstructive Pulmonary Disease	12	Mean Difference (Final Values)	3.3	NA		-2.2	8.7	95	Standard Error of the Mean	2.74	All	24	Completed	Phase 2
NCT00515502	4482564	8215144	Maximum (0-4 Hours) Systolic Blood Pressure at Day 1 of Each Treatment Period	tiotropium bromide	GSK573719|Tiotropium	Drug|Drug	pulmonary disease, chronic obstructive|lung diseases	Pulmonary Disease, Chronic Obstructive	Crossover Assignment	Interventional	Treatment	Randomized	Safety Study Using GSK573719 And Tiotropium In Patients With Chronic Obstructive Pulmonary Disease	12	Mean Difference (Final Values)	-0.8	NA		-5	3.4	95	Standard Error of the Mean	2.11	All	24	Completed	Phase 2
NCT00515502	4482570	8215145	Weighted Mean (0-4 Hours) Heart Rate at Day 1 of Each Treatment Period	tiotropium bromide	GSK573719|Tiotropium	Drug|Drug	pulmonary disease, chronic obstructive|lung diseases	Pulmonary Disease, Chronic Obstructive	Crossover Assignment	Interventional	Treatment	Randomized	Safety Study Using GSK573719 And Tiotropium In Patients With Chronic Obstructive Pulmonary Disease	12	Mean Difference (Final Values)	1.04	NA		-0.57	2.64	95	Standard Error of the Mean	0.798	All	24	Completed	Phase 2
NCT00515502	4482569	8215145	Weighted Mean (0-4 Hours) Heart Rate at Day 1 of Each Treatment Period	tiotropium bromide	GSK573719|Tiotropium	Drug|Drug	pulmonary disease, chronic obstructive|lung diseases	Pulmonary Disease, Chronic Obstructive	Crossover Assignment	Interventional	Treatment	Randomized	Safety Study Using GSK573719 And Tiotropium In Patients With Chronic Obstructive Pulmonary Disease	12	Mean Difference (Final Values)	1.95	NA		-0.35	4.26	95	Standard Error of the Mean	1.151	All	24	Completed	Phase 2
NCT00515502	4482566	8215145	Weighted Mean (0-4 Hours) Heart Rate at Day 1 of Each Treatment Period	tiotropium bromide	GSK573719|Tiotropium	Drug|Drug	pulmonary disease, chronic obstructive|lung diseases	Pulmonary Disease, Chronic Obstructive	Crossover Assignment	Interventional	Treatment	Randomized	Safety Study Using GSK573719 And Tiotropium In Patients With Chronic Obstructive Pulmonary Disease	12	Mean Difference (Final Values)	2.76	NA		0.24	5.28	95	Standard Error of the Mean	1.257	All	24	Completed	Phase 2
NCT00515502	4482568	8215145	Weighted Mean (0-4 Hours) Heart Rate at Day 1 of Each Treatment Period	tiotropium bromide	GSK573719|Tiotropium	Drug|Drug	pulmonary disease, chronic obstructive|lung diseases	Pulmonary Disease, Chronic Obstructive	Crossover Assignment	Interventional	Treatment	Randomized	Safety Study Using GSK573719 And Tiotropium In Patients With Chronic Obstructive Pulmonary Disease	12	Mean Difference (Final Values)	-1.72	NA		-4.11	0.67	95	Standard Error of the Mean	1.193	All	24	Completed	Phase 2
NCT00515502	4482567	8215145	Weighted Mean (0-4 Hours) Heart Rate at Day 1 of Each Treatment Period	tiotropium bromide	GSK573719|Tiotropium	Drug|Drug	pulmonary disease, chronic obstructive|lung diseases	Pulmonary Disease, Chronic Obstructive	Crossover Assignment	Interventional	Treatment	Randomized	Safety Study Using GSK573719 And Tiotropium In Patients With Chronic Obstructive Pulmonary Disease	12	Mean Difference (Final Values)	0.95	NA		-1.44	3.33	95	Standard Error of the Mean	1.19	All	24	Completed	Phase 2
NCT00515502	4482571	8215145	Weighted Mean (0-4 Hours) Heart Rate at Day 1 of Each Treatment Period	tiotropium bromide	GSK573719|Tiotropium	Drug|Drug	pulmonary disease, chronic obstructive|lung diseases	Pulmonary Disease, Chronic Obstructive	Crossover Assignment	Interventional	Treatment	Randomized	Safety Study Using GSK573719 And Tiotropium In Patients With Chronic Obstructive Pulmonary Disease	12	Mean Difference (Final Values)	-0.78	NA		-2.47	0.92	95	Standard Error of the Mean	0.844	All	24	Completed	Phase 2
NCT00515502	4482565	8215145	Weighted Mean (0-4 Hours) Heart Rate at Day 1 of Each Treatment Period	tiotropium bromide	GSK573719|Tiotropium	Drug|Drug	pulmonary disease, chronic obstructive|lung diseases	Pulmonary Disease, Chronic Obstructive	Crossover Assignment	Interventional	Treatment	Randomized	Safety Study Using GSK573719 And Tiotropium In Patients With Chronic Obstructive Pulmonary Disease	12	Mean Difference (Final Values)	3.68	NA		0.34	7.02	95	Standard Error of the Mean	1.67	All	24	Completed	Phase 2
NCT00515502	4482576	8215146	Maximum (0-4 Hours) Heart Rate on Day 1 of Each Treatment Period	tiotropium bromide	GSK573719|Tiotropium	Drug|Drug	pulmonary disease, chronic obstructive|lung diseases	Pulmonary Disease, Chronic Obstructive	Crossover Assignment	Interventional	Treatment	Randomized	Safety Study Using GSK573719 And Tiotropium In Patients With Chronic Obstructive Pulmonary Disease	12	Mean Difference (Final Values)	2.1	NA		-1.4	5.7	95	Standard Error of the Mean	1.77	All	24	Completed	Phase 2
NCT00515502	4482575	8215146	Maximum (0-4 Hours) Heart Rate on Day 1 of Each Treatment Period	tiotropium bromide	GSK573719|Tiotropium	Drug|Drug	pulmonary disease, chronic obstructive|lung diseases	Pulmonary Disease, Chronic Obstructive	Crossover Assignment	Interventional	Treatment	Randomized	Safety Study Using GSK573719 And Tiotropium In Patients With Chronic Obstructive Pulmonary Disease	12	Mean Difference (Final Values)	-2.7	NA		-6.2	0.9	95	Standard Error of the Mean	1.79	All	24	Completed	Phase 2
NCT00515502	4482573	8215146	Maximum (0-4 Hours) Heart Rate on Day 1 of Each Treatment Period	tiotropium bromide	GSK573719|Tiotropium	Drug|Drug	pulmonary disease, chronic obstructive|lung diseases	Pulmonary Disease, Chronic Obstructive	Crossover Assignment	Interventional	Treatment	Randomized	Safety Study Using GSK573719 And Tiotropium In Patients With Chronic Obstructive Pulmonary Disease	12	Mean Difference (Final Values)	3.1	NA		-0.7	6.9	95	Standard Error of the Mean	1.89	All	24	Completed	Phase 2
NCT00515502	4482574	8215146	Maximum (0-4 Hours) Heart Rate on Day 1 of Each Treatment Period	tiotropium bromide	GSK573719|Tiotropium	Drug|Drug	pulmonary disease, chronic obstructive|lung diseases	Pulmonary Disease, Chronic Obstructive	Crossover Assignment	Interventional	Treatment	Randomized	Safety Study Using GSK573719 And Tiotropium In Patients With Chronic Obstructive Pulmonary Disease	12	Mean Difference (Final Values)	2.3	NA		-1.3	5.8	95	Standard Error of the Mean	1.78	All	24	Completed	Phase 2
NCT00515502	4482572	8215146	Maximum (0-4 Hours) Heart Rate on Day 1 of Each Treatment Period	tiotropium bromide	GSK573719|Tiotropium	Drug|Drug	pulmonary disease, chronic obstructive|lung diseases	Pulmonary Disease, Chronic Obstructive	Crossover Assignment	Interventional	Treatment	Randomized	Safety Study Using GSK573719 And Tiotropium In Patients With Chronic Obstructive Pulmonary Disease	12	Mean Difference (Final Values)	4.8	NA		-0.1	9.7	95	Standard Error of the Mean	2.46	All	24	Completed	Phase 2
NCT00515502	4482578	8215146	Maximum (0-4 Hours) Heart Rate on Day 1 of Each Treatment Period	tiotropium bromide	GSK573719|Tiotropium	Drug|Drug	pulmonary disease, chronic obstructive|lung diseases	Pulmonary Disease, Chronic Obstructive	Crossover Assignment	Interventional	Treatment	Randomized	Safety Study Using GSK573719 And Tiotropium In Patients With Chronic Obstructive Pulmonary Disease	12	Mean Difference (Final Values)	-0.4	NA		-3	2.2	95	Standard Error of the Mean	1.31	All	24	Completed	Phase 2
NCT00515502	4482577	8215146	Maximum (0-4 Hours) Heart Rate on Day 1 of Each Treatment Period	tiotropium bromide	GSK573719|Tiotropium	Drug|Drug	pulmonary disease, chronic obstructive|lung diseases	Pulmonary Disease, Chronic Obstructive	Crossover Assignment	Interventional	Treatment	Randomized	Safety Study Using GSK573719 And Tiotropium In Patients With Chronic Obstructive Pulmonary Disease	12	Mean Difference (Final Values)	0.4	NA		-2.1	2.9	95	Standard Error of the Mean	1.25	All	24	Completed	Phase 2
NCT00515671	4482490	8215103	Psychiatric Symptoms (PANSS Total)	NA	Illness Management and Recovery|Problem Solving	Behavioral|Behavioral	psychotic disorders|mental disorders|mood disorders|schizophrenia	Schizo-affective Disorder|Schizophrenia	Parallel Assignment	Interventional	Treatment	Randomized	Illness Management and Recovery for Veterans With Severe Mental Illness	2		NA	0.3328	Mixed Models Analysis					NA	All	118	Completed	N/A
NCT00515671	4482491	8215104	Illness Management Ratings	NA	Illness Management and Recovery|Problem Solving	Behavioral|Behavioral	psychotic disorders|mental disorders|mood disorders|schizophrenia	Schizo-affective Disorder|Schizophrenia	Parallel Assignment	Interventional	Treatment	Randomized	Illness Management and Recovery for Veterans With Severe Mental Illness	2		NA	0.8868	Mixed Models Analysis					NA	All	118	Completed	N/A
NCT00515723	4482487	8215093	Clamp Derived Insulin Sensitivity (mg/kg/Min)	quetiapine fumarate|ziprasidone|olanzapine|risperidone	olanzapine|quetiapine|ziprasidone|risperidone	Drug|Drug|Drug|Drug	hyperglycemia|schizophrenia|psychotic disorders	Hyperglycemia|Schizoaffective Disorder|Schizophrenia|Type 2 Diabetes Mellitus	Parallel Assignment	Interventional	Treatment	Randomized	Glucose and Lipid Metabolism on Antipsychotic Medication	4		NA	0.05	Mixed Models Analysis					NA	All	96	Completed	N/A
NCT00515723	4482486	8215093	Clamp Derived Insulin Sensitivity (mg/kg/Min)	quetiapine fumarate|ziprasidone|olanzapine|risperidone	olanzapine|quetiapine|ziprasidone|risperidone	Drug|Drug|Drug|Drug	hyperglycemia|schizophrenia|psychotic disorders	Hyperglycemia|Schizoaffective Disorder|Schizophrenia|Type 2 Diabetes Mellitus	Parallel Assignment	Interventional	Treatment	Randomized	Glucose and Lipid Metabolism on Antipsychotic Medication	4		NA	0.22	Mixed Models Analysis					NA	All	96	Completed	N/A
NCT00515723	4482488	8215094	DEXA Total Fat	quetiapine fumarate|ziprasidone|olanzapine|risperidone	olanzapine|quetiapine|ziprasidone|risperidone	Drug|Drug|Drug|Drug	hyperglycemia|schizophrenia|psychotic disorders	Hyperglycemia|Schizoaffective Disorder|Schizophrenia|Type 2 Diabetes Mellitus	Parallel Assignment	Interventional	Treatment	Randomized	Glucose and Lipid Metabolism on Antipsychotic Medication	4		NA	0.002	Mixed Models Analysis					NA	All	96	Completed	N/A
NCT00515723	4482489	8215094	DEXA Total Fat	quetiapine fumarate|ziprasidone|olanzapine|risperidone	olanzapine|quetiapine|ziprasidone|risperidone	Drug|Drug|Drug|Drug	hyperglycemia|schizophrenia|psychotic disorders	Hyperglycemia|Schizoaffective Disorder|Schizophrenia|Type 2 Diabetes Mellitus	Parallel Assignment	Interventional	Treatment	Randomized	Glucose and Lipid Metabolism on Antipsychotic Medication	4		NA	0.002	Mixed Models Analysis					NA	All	96	Completed	N/A
NCT00515827	4482485	8215092	HIV-1 RNA Level	raltegravir potassium	Raltegravir (MK-0518)|Placebo	Drug|Drug	hiv infections	HIV Infections	Crossover Assignment	Interventional	Treatment	Randomized	Effect of Addition of Raltegravir (MK-0518) to PI- or NNRTI-Based ART Regimens in HIV Infected Subjects With Undetectable Viral Load	2		NA	0.546	Wilcoxon (Mann-Whitney)					NA	All	53	Completed	Phase 2
NCT00516074	4482479	8215069	Change in Hemoglobin A1c (HbA1c) From Baseline to Endpoint	exenatide	exenatide|placebo	Drug|Drug	diabetes mellitus, type 2|diabetes mellitus	Type 2 Diabetes Mellitus	Parallel Assignment	Interventional	Treatment	Randomized	A Study to Assess the Effect of Exenatide Treatment on Mean 24-Hour Heart Rate in Patients With Type 2 Diabetes	2		NA	0.26	ANCOVA					NA	All	54	Completed	Phase 3
NCT00516074	4482480	8215070	Change in Mean 24 Hour Diastolic Blood Pressure From Baseline to Endpoint	exenatide	exenatide|placebo	Drug|Drug	diabetes mellitus, type 2|diabetes mellitus	Type 2 Diabetes Mellitus	Parallel Assignment	Interventional	Treatment	Randomized	A Study to Assess the Effect of Exenatide Treatment on Mean 24-Hour Heart Rate in Patients With Type 2 Diabetes	2		NA	0.427	ANCOVA					NA	All	54	Completed	Phase 3
NCT00516074	4482481	8215071	Change in Mean 24 Hour Systolic Blood Pressure From Baseline to Endpoint	exenatide	exenatide|placebo	Drug|Drug	diabetes mellitus, type 2|diabetes mellitus	Type 2 Diabetes Mellitus	Parallel Assignment	Interventional	Treatment	Randomized	A Study to Assess the Effect of Exenatide Treatment on Mean 24-Hour Heart Rate in Patients With Type 2 Diabetes	2		NA	0.9034	ANCOVA					NA	All	54	Completed	Phase 3
NCT00516074	4482482	8215072	Change in Nighttime (2400-0600) Heart Rate From Baseline to Endpoint	exenatide	exenatide|placebo	Drug|Drug	diabetes mellitus, type 2|diabetes mellitus	Type 2 Diabetes Mellitus	Parallel Assignment	Interventional	Treatment	Randomized	A Study to Assess the Effect of Exenatide Treatment on Mean 24-Hour Heart Rate in Patients With Type 2 Diabetes	2		NA	0.5077	ANCOVA					NA	All	54	Completed	Phase 3
NCT00516074	4482483	8215073	Change in Daytime Heart Rate From Baseline to Endpoint	exenatide	exenatide|placebo	Drug|Drug	diabetes mellitus, type 2|diabetes mellitus	Type 2 Diabetes Mellitus	Parallel Assignment	Interventional	Treatment	Randomized	A Study to Assess the Effect of Exenatide Treatment on Mean 24-Hour Heart Rate in Patients With Type 2 Diabetes	2		NA	0.1624	ANCOVA					NA	All	54	Completed	Phase 3
NCT00516074	4482484	8215074	Change in Mean 24-hour Heart Rate From Baseline to Endpoint	exenatide	exenatide|placebo	Drug|Drug	diabetes mellitus, type 2|diabetes mellitus	Type 2 Diabetes Mellitus	Parallel Assignment	Interventional	Treatment	Randomized	A Study to Assess the Effect of Exenatide Treatment on Mean 24-Hour Heart Rate in Patients With Type 2 Diabetes	2		NA	0.1585	ANCOVA					NA	All	54	Completed	Phase 3
NCT00516269	4482472	8215037	Mean Difference Between Post-Methylphenidate and Post-Placebo Measurement	methylphenidate	Methylphenidate|Placebo	Drug|Drug	fatigue|gastrointestinal neoplasms	Breast Cancer|Fatigue|Gastrointestinal Cancer	Crossover Assignment	Interventional	Treatment	Randomized	Trial of a Sustained Release Methylphenidate in the Treatment of Fatigue in Cancer Patients	2	mean difference in treat versus control	0.42	0.54	Wilcoxon signed rank test			95	Standard Deviation	3.3	All	42	Terminated	Phase 3
NCT00516503	4482466	8215007	Autonomic Symptoms and Functioning as Measured by the EORTC QLQ-CIPN20 at Baseline and Week 4	baclofen|ketamine|amitriptyline, perphenazine drug combination|amitriptyline	baclofen/amitriptyline/ketamine gel|placebo	Drug|Other	neoplasms, plasma cell|myeloproliferative disorders|peripheral nervous system diseases|lymphoproliferative disorders|multiple myeloma|disease|neoplasms|myelodysplastic syndromes|myelodysplastic-myeloproliferative diseases	Chronic Myeloproliferative Disorders|Leukemia|Lymphoma|Lymphoproliferative Disorder|Multiple Myeloma and Plasma Cell Neoplasm|Myelodysplastic/Myeloproliferative Neoplasms|Myelodysplastic Syndromes|Neurotoxicity|Pain|Unspecified Adult Solid Tumor, Protocol Specific	Parallel Assignment	Interventional	Supportive Care	Randomized	Baclofen-Amitriptyline Hydrochloride-Ketamine Gel in Treating Peripheral Neuropathy Caused by Chemotherapy in Patients With Cancer	2		NA	0.5	Wilcoxon (Mann-Whitney)					NA	All	208	Completed	Phase 3
NCT00516503	4482467	8215008	Motor Neuropathy as Measured by the EORTC QLQ-CIPN20 at Baseline and Week 4	baclofen|ketamine|amitriptyline, perphenazine drug combination|amitriptyline	baclofen/amitriptyline/ketamine gel|placebo	Drug|Other	neoplasms, plasma cell|myeloproliferative disorders|peripheral nervous system diseases|lymphoproliferative disorders|multiple myeloma|disease|neoplasms|myelodysplastic syndromes|myelodysplastic-myeloproliferative diseases	Chronic Myeloproliferative Disorders|Leukemia|Lymphoma|Lymphoproliferative Disorder|Multiple Myeloma and Plasma Cell Neoplasm|Myelodysplastic/Myeloproliferative Neoplasms|Myelodysplastic Syndromes|Neurotoxicity|Pain|Unspecified Adult Solid Tumor, Protocol Specific	Parallel Assignment	Interventional	Supportive Care	Randomized	Baclofen-Amitriptyline Hydrochloride-Ketamine Gel in Treating Peripheral Neuropathy Caused by Chemotherapy in Patients With Cancer	2		NA	0.5	Wilcoxon (Mann-Whitney)					NA	All	208	Completed	Phase 3
NCT00516503	4482468	8215009	Total Sensory Neuropathy as Measured by the European Organization for Research and Treatment of Cancer [EORTC] Quality of Life [QLQ] - Chemo-induced Peripheral Neuropathy [CIPN20]	baclofen|ketamine|amitriptyline, perphenazine drug combination|amitriptyline	baclofen/amitriptyline/ketamine gel|placebo	Drug|Other	neoplasms, plasma cell|myeloproliferative disorders|peripheral nervous system diseases|lymphoproliferative disorders|multiple myeloma|disease|neoplasms|myelodysplastic syndromes|myelodysplastic-myeloproliferative diseases	Chronic Myeloproliferative Disorders|Leukemia|Lymphoma|Lymphoproliferative Disorder|Multiple Myeloma and Plasma Cell Neoplasm|Myelodysplastic/Myeloproliferative Neoplasms|Myelodysplastic Syndromes|Neurotoxicity|Pain|Unspecified Adult Solid Tumor, Protocol Specific	Parallel Assignment	Interventional	Supportive Care	Randomized	Baclofen-Amitriptyline Hydrochloride-Ketamine Gel in Treating Peripheral Neuropathy Caused by Chemotherapy in Patients With Cancer	2		NA	0.9	Wilcoxon (Mann-Whitney)					NA	All	208	Completed	Phase 3
NCT00516919	4482464	8214988	Participant BMI	orlistat	Xenical + behavioral intervention|Behavioral intervention + placebo	Drug|Behavioral	binge-eating disorder|bulimia|weight loss|obesity	Binge Eating|Obesity	Parallel Assignment	Interventional	Treatment	Randomized	Study of Behavioral Weight Loss Therapy for Obesity and Binge Eating in Monolingual Hispanic Persons	2	F statistic	0.69	0	ANCOVA			95		NA	All	79	Completed	Phase 4
NCT00516919	4482465	8214988	Participant BMI	orlistat	Xenical + behavioral intervention|Behavioral intervention + placebo	Drug|Behavioral	binge-eating disorder|bulimia|weight loss|obesity	Binge Eating|Obesity	Parallel Assignment	Interventional	Treatment	Randomized	Study of Behavioral Weight Loss Therapy for Obesity and Binge Eating in Monolingual Hispanic Persons	2	F statistic	0.45	0	ANCOVA			95		NA	All	79	Completed	Phase 4
NCT00517556	4482463	8214918	Change in Visual Analog Scale (VAS) Score	contraceptive agents|contraceptives, oral	CCOCP|Traditional OCP	Drug|Drug	dysmenorrhea	Dysmenorrhea	Parallel Assignment	Interventional	Treatment	Randomized	Continuous Administration of Oral Contraceptive, Primary Dysmenorrhea	2		NA	0.05	Mixed Models Analysis					NA	Female	38	Completed	Phase 1/Phase 2
NCT00517933	4482446	8214842	Change in SF36 Aggregate Physical (Adjusted Value)	sildenafil citrate	Sildenafil Citrate|Placebo	Drug|Other	pulmonary fibrosis|hypertension|idiopathic pulmonary fibrosis|hypertension, pulmonary|fibrosis	Hypertension, Pulmonary|Pulmonary Fibrosis	Parallel Assignment	Interventional	Treatment	Randomized	Sildenafil Trial of Exercise Performance in Idiopathic Pulmonary Fibrosis	2	Mean Difference (Final Values)	-0.2	0.86	Regression, Linear	-2.1	1.7	95		NA	All	180	Completed	Phase 3
NCT00517933	4482447	8214844	Change in Short Form Health Survey (SF36) General Health - Adjusted Value	sildenafil citrate	Sildenafil Citrate|Placebo	Drug|Other	pulmonary fibrosis|hypertension|idiopathic pulmonary fibrosis|hypertension, pulmonary|fibrosis	Hypertension, Pulmonary|Pulmonary Fibrosis	Parallel Assignment	Interventional	Treatment	Randomized	Sildenafil Trial of Exercise Performance in Idiopathic Pulmonary Fibrosis	2	Mean Difference (Final Values)	2.9	0.008	Regression, Linear	0.8	5	95		NA	All	180	Completed	Phase 3
NCT00517933	4482448	8214848	Change in EuroQOL Thermometer (Adjusted Value)	sildenafil citrate	Sildenafil Citrate|Placebo	Drug|Other	pulmonary fibrosis|hypertension|idiopathic pulmonary fibrosis|hypertension, pulmonary|fibrosis	Hypertension, Pulmonary|Pulmonary Fibrosis	Parallel Assignment	Interventional	Treatment	Randomized	Sildenafil Trial of Exercise Performance in Idiopathic Pulmonary Fibrosis	2	Mean Difference (Final Values)	2.3	0.37	Regression, Linear	-2.8	7.3	95		NA	All	180	Completed	Phase 3
NCT00517933	4482449	8214850	Change in ICECAP-O Adjusted Value	sildenafil citrate	Sildenafil Citrate|Placebo	Drug|Other	pulmonary fibrosis|hypertension|idiopathic pulmonary fibrosis|hypertension, pulmonary|fibrosis	Hypertension, Pulmonary|Pulmonary Fibrosis	Parallel Assignment	Interventional	Treatment	Randomized	Sildenafil Trial of Exercise Performance in Idiopathic Pulmonary Fibrosis	2	Mean Difference (Final Values)	0.02	0.18	Regression, Linear	-0.01	0.06	95		NA	All	180	Completed	Phase 3
NCT00517933	4482450	8214852	Change in St. George's Respiratory Questionnaire (Impacts Score) Adjusted Value	sildenafil citrate	Sildenafil Citrate|Placebo	Drug|Other	pulmonary fibrosis|hypertension|idiopathic pulmonary fibrosis|hypertension, pulmonary|fibrosis	Hypertension, Pulmonary|Pulmonary Fibrosis	Parallel Assignment	Interventional	Treatment	Randomized	Sildenafil Trial of Exercise Performance in Idiopathic Pulmonary Fibrosis	2	Mean Difference (Final Values)	-3.7	0.07	Regression, Logistic	-7.8	0.4	95		NA	All	180	Completed	Phase 3
NCT00517933	4482451	8214854	Change in St. George's Respiratory Questionnaire (Activity Score) Adjusted Value	sildenafil citrate	Sildenafil Citrate|Placebo	Drug|Other	pulmonary fibrosis|hypertension|idiopathic pulmonary fibrosis|hypertension, pulmonary|fibrosis	Hypertension, Pulmonary|Pulmonary Fibrosis	Parallel Assignment	Interventional	Treatment	Randomized	Sildenafil Trial of Exercise Performance in Idiopathic Pulmonary Fibrosis	2	Mean Difference (Final Values)	-3.6	0.04	Regression, Linear	-7.2	-0.1	95		NA	All	180	Completed	Phase 3
NCT00517933	4482452	8214856	Change in St. George's Respiratory Questionnaire (Symptoms Score) Adjusted Value	sildenafil citrate	Sildenafil Citrate|Placebo	Drug|Other	pulmonary fibrosis|hypertension|idiopathic pulmonary fibrosis|hypertension, pulmonary|fibrosis	Hypertension, Pulmonary|Pulmonary Fibrosis	Parallel Assignment	Interventional	Treatment	Randomized	Sildenafil Trial of Exercise Performance in Idiopathic Pulmonary Fibrosis	2	Mean Difference (Final Values)	-5.7	0.02	Regression, Linear	-10.6	-0.9	95		NA	All	180	Completed	Phase 3
NCT00517933	4482453	8214858	Change in St. George's Respiratory Questionnaire (Total Score) (Adjusted Values)	sildenafil citrate	Sildenafil Citrate|Placebo	Drug|Other	pulmonary fibrosis|hypertension|idiopathic pulmonary fibrosis|hypertension, pulmonary|fibrosis	Hypertension, Pulmonary|Pulmonary Fibrosis	Parallel Assignment	Interventional	Treatment	Randomized	Sildenafil Trial of Exercise Performance in Idiopathic Pulmonary Fibrosis	2	Mean Difference (Final Values)	-4.1	0.01	Regression, Linear	-7.3	-0.9	95		NA	All	180	Completed	Phase 3
NCT00517933	4482454	8214860	Change in Borg Dyspnea Index (BDI) After 6 Minute Walk Test (Adjusted Values)	sildenafil citrate	Sildenafil Citrate|Placebo	Drug|Other	pulmonary fibrosis|hypertension|idiopathic pulmonary fibrosis|hypertension, pulmonary|fibrosis	Hypertension, Pulmonary|Pulmonary Fibrosis	Parallel Assignment	Interventional	Treatment	Randomized	Sildenafil Trial of Exercise Performance in Idiopathic Pulmonary Fibrosis	2	Mean Difference (Final Values)	-0.34	0.16	Regression, Linear	-0.81	0.14	95		NA	All	180	Completed	Phase 3
NCT00517933	4482455	8214862	Change in Diffusing Capacity of the Lung for Carbon Monoxide (DLCO) Adjusted Values	sildenafil citrate	Sildenafil Citrate|Placebo	Drug|Other	pulmonary fibrosis|hypertension|idiopathic pulmonary fibrosis|hypertension, pulmonary|fibrosis	Hypertension, Pulmonary|Pulmonary Fibrosis	Parallel Assignment	Interventional	Treatment	Randomized	Sildenafil Trial of Exercise Performance in Idiopathic Pulmonary Fibrosis	2	Mean Difference (Final Values)	1.6	0.04	Mixed Models Analysis	0.1	3	95		NA	All	180	Completed	Phase 3
NCT00517933	4482456	8214864	Change in Forced Vital Capacity (FVC) Adjusted Values	sildenafil citrate	Sildenafil Citrate|Placebo	Drug|Other	pulmonary fibrosis|hypertension|idiopathic pulmonary fibrosis|hypertension, pulmonary|fibrosis	Hypertension, Pulmonary|Pulmonary Fibrosis	Parallel Assignment	Interventional	Treatment	Randomized	Sildenafil Trial of Exercise Performance in Idiopathic Pulmonary Fibrosis	2	Mean Difference (Final Values)	0.01	0.7	Mixed Models Analysis	-0.05	0.07	95		NA	All	180	Completed	Phase 3
NCT00517933	4482457	8214866	Change in Dyspnea	sildenafil citrate	Sildenafil Citrate|Placebo	Drug|Other	pulmonary fibrosis|hypertension|idiopathic pulmonary fibrosis|hypertension, pulmonary|fibrosis	Hypertension, Pulmonary|Pulmonary Fibrosis	Parallel Assignment	Interventional	Treatment	Randomized	Sildenafil Trial of Exercise Performance in Idiopathic Pulmonary Fibrosis	2	Slope	-6.58	0.006	Mixed Models Analysis	-11.25	-1.92	95	Standard Error of the Mean	2.3	All	180	Completed	Phase 3
NCT00517933	4482458	8214867	Desaturation During 6-minute Walk Test (6MWT)	sildenafil citrate	Sildenafil Citrate|Placebo	Drug|Other	pulmonary fibrosis|hypertension|idiopathic pulmonary fibrosis|hypertension, pulmonary|fibrosis	Hypertension, Pulmonary|Pulmonary Fibrosis	Parallel Assignment	Interventional	Treatment	Randomized	Sildenafil Trial of Exercise Performance in Idiopathic Pulmonary Fibrosis	2		NA	0.41	Log Rank					NA	All	180	Completed	Phase 3
NCT00517933	4482459	8214868	Estimated Change From Baseline to 12 Weeks in 6-minute Walk Distance	sildenafil citrate	Sildenafil Citrate|Placebo	Drug|Other	pulmonary fibrosis|hypertension|idiopathic pulmonary fibrosis|hypertension, pulmonary|fibrosis	Hypertension, Pulmonary|Pulmonary Fibrosis	Parallel Assignment	Interventional	Treatment	Randomized	Sildenafil Trial of Exercise Performance in Idiopathic Pulmonary Fibrosis	2	Mean Difference (Final Values)	16.7	0.11	Regression, Linear	-3.9	37.3	95		NA	All	180	Completed	Phase 3
NCT00517933	4482460	8214870	Change in 6-minute Walk Distance From Enrollment to Week 12 (≥ 20% Improvement)	sildenafil citrate	Sildenafil Citrate|Placebo	Drug|Other	pulmonary fibrosis|hypertension|idiopathic pulmonary fibrosis|hypertension, pulmonary|fibrosis	Hypertension, Pulmonary|Pulmonary Fibrosis	Parallel Assignment	Interventional	Treatment	Randomized	Sildenafil Trial of Exercise Performance in Idiopathic Pulmonary Fibrosis	2		NA	0.39	Chi-squared					NA	All	180	Completed	Phase 3
NCT00518011	4482444	8214836	Overall Survival	gemcitabine|erlotinib hydrochloride	Erlotinib|Gemcitabine	Drug|Drug	lung neoplasms|carcinoma, non-small-cell lung	Non-Squamous Non-Small Cell Lung Cancer	Parallel Assignment	Interventional	Treatment	Randomized	A Study of Tarceva (Erlotinib) and Gemcitabine in Treatment-Naive Patients With Advanced Non-Small Cell Lung Cancer.	2	Hazard Ratio (HR)	1.278	0.7165	Log Rank	0.339	4.824	95		NA	All	17	Completed	Phase 2
NCT00518011	4482445	8214840	Progression Free Survival	gemcitabine|erlotinib hydrochloride	Erlotinib|Gemcitabine	Drug|Drug	lung neoplasms|carcinoma, non-small-cell lung	Non-Squamous Non-Small Cell Lung Cancer	Parallel Assignment	Interventional	Treatment	Randomized	A Study of Tarceva (Erlotinib) and Gemcitabine in Treatment-Naive Patients With Advanced Non-Small Cell Lung Cancer.	2	Hazard Ratio (HR)	1.842	0.3644	Log Rank	0.483	7.027	95		NA	All	17	Completed	Phase 2
NCT00518180	4482423	8214798	Geometric Mean Concentrations (GMC) of Antipertussis Toxin (Anti-PT), Antifilamentous Hemagglutinin (Anti-FHA), and Antipertactin (Anti-PRN)	lactitol|vaccines	Novartis Meningococcal ACWY Conjugate Vaccine|Tdap Vaccine|Novartis Meningococcal ACWY Conjugate Vaccine	Biological|Biological|Biological	tetanus|meningococcal infections|papillomavirus infections|meningitis, meningococcal|meningitis|whooping cough	Human Papillomavirus Infection|Meningococcal Meningitis|Pertussis|Tetanus	Parallel Assignment	Interventional	Prevention	Randomized	A Study to Evaluate Safety and Immune Response of Novartis Meningococcal ACWY Conjugate Vaccine In Adolescents	3	Vaccine Group Ratio	0.67	NA		0.58	0.76	95		NA	All	1620	Completed	Phase 3
NCT00518180	4482425	8214798	Geometric Mean Concentrations (GMC) of Antipertussis Toxin (Anti-PT), Antifilamentous Hemagglutinin (Anti-FHA), and Antipertactin (Anti-PRN)	lactitol|vaccines	Novartis Meningococcal ACWY Conjugate Vaccine|Tdap Vaccine|Novartis Meningococcal ACWY Conjugate Vaccine	Biological|Biological|Biological	tetanus|meningococcal infections|papillomavirus infections|meningitis, meningococcal|meningitis|whooping cough	Human Papillomavirus Infection|Meningococcal Meningitis|Pertussis|Tetanus	Parallel Assignment	Interventional	Prevention	Randomized	A Study to Evaluate Safety and Immune Response of Novartis Meningococcal ACWY Conjugate Vaccine In Adolescents	3	Vaccine Group Ratio	0.8	NA		0.72	0.9	95		NA	All	1620	Completed	Phase 3
NCT00518180	4482424	8214798	Geometric Mean Concentrations (GMC) of Antipertussis Toxin (Anti-PT), Antifilamentous Hemagglutinin (Anti-FHA), and Antipertactin (Anti-PRN)	lactitol|vaccines	Novartis Meningococcal ACWY Conjugate Vaccine|Tdap Vaccine|Novartis Meningococcal ACWY Conjugate Vaccine	Biological|Biological|Biological	tetanus|meningococcal infections|papillomavirus infections|meningitis, meningococcal|meningitis|whooping cough	Human Papillomavirus Infection|Meningococcal Meningitis|Pertussis|Tetanus	Parallel Assignment	Interventional	Prevention	Randomized	A Study to Evaluate Safety and Immune Response of Novartis Meningococcal ACWY Conjugate Vaccine In Adolescents	3	Vaccine Group Ratio	0.68	NA		0.58	0.81	95		NA	All	1620	Completed	Phase 3
NCT00518180	4482427	8214807	Percentage of Subjects With Antidiphtheria and Antitetanus Toxin ≥1.0 IU/mL	lactitol|vaccines	Novartis Meningococcal ACWY Conjugate Vaccine|Tdap Vaccine|Novartis Meningococcal ACWY Conjugate Vaccine	Biological|Biological|Biological	tetanus|meningococcal infections|papillomavirus infections|meningitis, meningococcal|meningitis|whooping cough	Human Papillomavirus Infection|Meningococcal Meningitis|Pertussis|Tetanus	Parallel Assignment	Interventional	Prevention	Randomized	A Study to Evaluate Safety and Immune Response of Novartis Meningococcal ACWY Conjugate Vaccine In Adolescents	3	Vaccine Group differences (%)	2	NA		1	4	95		NA	All	1620	Completed	Phase 3
NCT00518180	4482426	8214807	Percentage of Subjects With Antidiphtheria and Antitetanus Toxin ≥1.0 IU/mL	lactitol|vaccines	Novartis Meningococcal ACWY Conjugate Vaccine|Tdap Vaccine|Novartis Meningococcal ACWY Conjugate Vaccine	Biological|Biological|Biological	tetanus|meningococcal infections|papillomavirus infections|meningitis, meningococcal|meningitis|whooping cough	Human Papillomavirus Infection|Meningococcal Meningitis|Pertussis|Tetanus	Parallel Assignment	Interventional	Prevention	Randomized	A Study to Evaluate Safety and Immune Response of Novartis Meningococcal ACWY Conjugate Vaccine In Adolescents	3	Vaccine Group differences (%)	0	NA		-1	1	95		NA	All	1620	Completed	Phase 3
NCT00518180	4482432	8214808	Percentage of Subjects With Human Serum Bactericidal Assay (hSBA) Seroresponse	lactitol|vaccines	Novartis Meningococcal ACWY Conjugate Vaccine|Tdap Vaccine|Novartis Meningococcal ACWY Conjugate Vaccine	Biological|Biological|Biological	tetanus|meningococcal infections|papillomavirus infections|meningitis, meningococcal|meningitis|whooping cough	Human Papillomavirus Infection|Meningococcal Meningitis|Pertussis|Tetanus	Parallel Assignment	Interventional	Prevention	Randomized	A Study to Evaluate Safety and Immune Response of Novartis Meningococcal ACWY Conjugate Vaccine In Adolescents	3	Vaccine Group differences (%)	0	NA		-4	5	95		NA	All	1620	Completed	Phase 3
NCT00518180	4482431	8214808	Percentage of Subjects With Human Serum Bactericidal Assay (hSBA) Seroresponse	lactitol|vaccines	Novartis Meningococcal ACWY Conjugate Vaccine|Tdap Vaccine|Novartis Meningococcal ACWY Conjugate Vaccine	Biological|Biological|Biological	tetanus|meningococcal infections|papillomavirus infections|meningitis, meningococcal|meningitis|whooping cough	Human Papillomavirus Infection|Meningococcal Meningitis|Pertussis|Tetanus	Parallel Assignment	Interventional	Prevention	Randomized	A Study to Evaluate Safety and Immune Response of Novartis Meningococcal ACWY Conjugate Vaccine In Adolescents	3	Vaccine Group differences (%)	5	NA		1	10	95		NA	All	1620	Completed	Phase 3
NCT00518180	4482429	8214808	Percentage of Subjects With Human Serum Bactericidal Assay (hSBA) Seroresponse	lactitol|vaccines	Novartis Meningococcal ACWY Conjugate Vaccine|Tdap Vaccine|Novartis Meningococcal ACWY Conjugate Vaccine	Biological|Biological|Biological	tetanus|meningococcal infections|papillomavirus infections|meningitis, meningococcal|meningitis|whooping cough	Human Papillomavirus Infection|Meningococcal Meningitis|Pertussis|Tetanus	Parallel Assignment	Interventional	Prevention	Randomized	A Study to Evaluate Safety and Immune Response of Novartis Meningococcal ACWY Conjugate Vaccine In Adolescents	3	Vaccine Group differences (%)	-16	NA		-21	-10	95		NA	All	1620	Completed	Phase 3
NCT00518180	4482428	8214808	Percentage of Subjects With Human Serum Bactericidal Assay (hSBA) Seroresponse	lactitol|vaccines	Novartis Meningococcal ACWY Conjugate Vaccine|Tdap Vaccine|Novartis Meningococcal ACWY Conjugate Vaccine	Biological|Biological|Biological	tetanus|meningococcal infections|papillomavirus infections|meningitis, meningococcal|meningitis|whooping cough	Human Papillomavirus Infection|Meningococcal Meningitis|Pertussis|Tetanus	Parallel Assignment	Interventional	Prevention	Randomized	A Study to Evaluate Safety and Immune Response of Novartis Meningococcal ACWY Conjugate Vaccine In Adolescents	3	Vaccine Group differences (%)	-4	NA		-9	1	95		NA	All	1620	Completed	Phase 3
NCT00518180	4482434	8214808	Percentage of Subjects With Human Serum Bactericidal Assay (hSBA) Seroresponse	lactitol|vaccines	Novartis Meningococcal ACWY Conjugate Vaccine|Tdap Vaccine|Novartis Meningococcal ACWY Conjugate Vaccine	Biological|Biological|Biological	tetanus|meningococcal infections|papillomavirus infections|meningitis, meningococcal|meningitis|whooping cough	Human Papillomavirus Infection|Meningococcal Meningitis|Pertussis|Tetanus	Parallel Assignment	Interventional	Prevention	Randomized	A Study to Evaluate Safety and Immune Response of Novartis Meningococcal ACWY Conjugate Vaccine In Adolescents	3	Vaccine Group differences (%)	-1	NA		-6	3	95		NA	All	1620	Completed	Phase 3
NCT00518180	4482433	8214808	Percentage of Subjects With Human Serum Bactericidal Assay (hSBA) Seroresponse	lactitol|vaccines	Novartis Meningococcal ACWY Conjugate Vaccine|Tdap Vaccine|Novartis Meningococcal ACWY Conjugate Vaccine	Biological|Biological|Biological	tetanus|meningococcal infections|papillomavirus infections|meningitis, meningococcal|meningitis|whooping cough	Human Papillomavirus Infection|Meningococcal Meningitis|Pertussis|Tetanus	Parallel Assignment	Interventional	Prevention	Randomized	A Study to Evaluate Safety and Immune Response of Novartis Meningococcal ACWY Conjugate Vaccine In Adolescents	3	Vaccine Group differences (%)	-4	NA		-9	1	95		NA	All	1620	Completed	Phase 3
NCT00518180	4482430	8214808	Percentage of Subjects With Human Serum Bactericidal Assay (hSBA) Seroresponse	lactitol|vaccines	Novartis Meningococcal ACWY Conjugate Vaccine|Tdap Vaccine|Novartis Meningococcal ACWY Conjugate Vaccine	Biological|Biological|Biological	tetanus|meningococcal infections|papillomavirus infections|meningitis, meningococcal|meningitis|whooping cough	Human Papillomavirus Infection|Meningococcal Meningitis|Pertussis|Tetanus	Parallel Assignment	Interventional	Prevention	Randomized	A Study to Evaluate Safety and Immune Response of Novartis Meningococcal ACWY Conjugate Vaccine In Adolescents	3	Vaccine Group differences (%)	-1	NA		-6	4	95		NA	All	1620	Completed	Phase 3
NCT00518180	4482435	8214808	Percentage of Subjects With Human Serum Bactericidal Assay (hSBA) Seroresponse	lactitol|vaccines	Novartis Meningococcal ACWY Conjugate Vaccine|Tdap Vaccine|Novartis Meningococcal ACWY Conjugate Vaccine	Biological|Biological|Biological	tetanus|meningococcal infections|papillomavirus infections|meningitis, meningococcal|meningitis|whooping cough	Human Papillomavirus Infection|Meningococcal Meningitis|Pertussis|Tetanus	Parallel Assignment	Interventional	Prevention	Randomized	A Study to Evaluate Safety and Immune Response of Novartis Meningococcal ACWY Conjugate Vaccine In Adolescents	3	Vaccine Group differences (%)	-2	NA		-6	3	95		NA	All	1620	Completed	Phase 3
NCT00518323	4482409	8214774	Change From Baseline to End Point in Sleep VAS for Daytime Drowsiness	paliperidone palmitate	Paliperidone ER|Placebo|Paliperidone ER|Paliperidone ER	Drug|Drug|Drug|Drug	schizophrenia	Schizophrenia	Parallel Assignment	Interventional	Treatment	Randomized	A Double-blind, Placebo-controlled Study of the Safety and Efficacy of Paliperidone Extended Release (ER) in the Treatment of Schizophrenia in Adolescent Patients	4	Mean Difference (Final Values)	-6.7	0.119	ANCOVA	-15.15	1.74	95	Standard Error of the Mean	4.28	All	201	Completed	Phase 3
NCT00518323	4482410	8214774	Change From Baseline to End Point in Sleep VAS for Daytime Drowsiness	paliperidone palmitate	Paliperidone ER|Placebo|Paliperidone ER|Paliperidone ER	Drug|Drug|Drug|Drug	schizophrenia	Schizophrenia	Parallel Assignment	Interventional	Treatment	Randomized	A Double-blind, Placebo-controlled Study of the Safety and Efficacy of Paliperidone Extended Release (ER) in the Treatment of Schizophrenia in Adolescent Patients	4	Mean Difference (Final Values)	-4.9	0.237	ANCOVA	-13.11	3.26	95	Standard Error of the Mean	4.15	All	201	Completed	Phase 3
NCT00518323	4482408	8214774	Change From Baseline to End Point in Sleep VAS for Daytime Drowsiness	paliperidone palmitate	Paliperidone ER|Placebo|Paliperidone ER|Paliperidone ER	Drug|Drug|Drug|Drug	schizophrenia	Schizophrenia	Parallel Assignment	Interventional	Treatment	Randomized	A Double-blind, Placebo-controlled Study of the Safety and Efficacy of Paliperidone Extended Release (ER) in the Treatment of Schizophrenia in Adolescent Patients	4	Mean Difference (Final Values)	-2.4	0.574	ANCOVA	-11	6.11	95	Standard Error of the Mean	4.34	All	201	Completed	Phase 3
NCT00518323	4482413	8214775	Change From Baseline to End Point in Sleep Visual Analog Scale (VAS) for Quality of Sleep.	paliperidone palmitate	Paliperidone ER|Placebo|Paliperidone ER|Paliperidone ER	Drug|Drug|Drug|Drug	schizophrenia	Schizophrenia	Parallel Assignment	Interventional	Treatment	Randomized	A Double-blind, Placebo-controlled Study of the Safety and Efficacy of Paliperidone Extended Release (ER) in the Treatment of Schizophrenia in Adolescent Patients	4	Mean Difference (Final Values)	8.1	0.058	ANCOVA	-0.29	16.56	95	Standard Error of the Mean	4.27	All	201	Completed	Phase 3
NCT00518323	4482411	8214775	Change From Baseline to End Point in Sleep Visual Analog Scale (VAS) for Quality of Sleep.	paliperidone palmitate	Paliperidone ER|Placebo|Paliperidone ER|Paliperidone ER	Drug|Drug|Drug|Drug	schizophrenia	Schizophrenia	Parallel Assignment	Interventional	Treatment	Randomized	A Double-blind, Placebo-controlled Study of the Safety and Efficacy of Paliperidone Extended Release (ER) in the Treatment of Schizophrenia in Adolescent Patients	4	Mean Difference (Final Values)	13.5	0.003	ANCOVA	4.76	22.23	95	Standard Error of the Mean	4.43	All	201	Completed	Phase 3
NCT00518323	4482412	8214775	Change From Baseline to End Point in Sleep Visual Analog Scale (VAS) for Quality of Sleep.	paliperidone palmitate	Paliperidone ER|Placebo|Paliperidone ER|Paliperidone ER	Drug|Drug|Drug|Drug	schizophrenia	Schizophrenia	Parallel Assignment	Interventional	Treatment	Randomized	A Double-blind, Placebo-controlled Study of the Safety and Efficacy of Paliperidone Extended Release (ER) in the Treatment of Schizophrenia in Adolescent Patients	4	Mean Difference (Final Values)	16.8	0.001	ANCOVA	8.08	25.43	95	Standard Error of the Mean	4.4	All	201	Completed	Phase 3
NCT00518323	4482414	8214776	Change From Baseline to End Point in Children's Global Assessment (CGAS) Score	paliperidone palmitate	Paliperidone ER|Placebo|Paliperidone ER|Paliperidone ER	Drug|Drug|Drug|Drug	schizophrenia	Schizophrenia	Parallel Assignment	Interventional	Treatment	Randomized	A Double-blind, Placebo-controlled Study of the Safety and Efficacy of Paliperidone Extended Release (ER) in the Treatment of Schizophrenia in Adolescent Patients	4	Mean Difference (Final Values)	4	0.067	ANCOVA	-0.28	8.33	95	Standard Error of the Mean	2.18	All	201	Completed	Phase 3
NCT00518323	4482415	8214776	Change From Baseline to End Point in Children's Global Assessment (CGAS) Score	paliperidone palmitate	Paliperidone ER|Placebo|Paliperidone ER|Paliperidone ER	Drug|Drug|Drug|Drug	schizophrenia	Schizophrenia	Parallel Assignment	Interventional	Treatment	Randomized	A Double-blind, Placebo-controlled Study of the Safety and Efficacy of Paliperidone Extended Release (ER) in the Treatment of Schizophrenia in Adolescent Patients	4	Mean Difference (Final Values)	8.6	0.001	ANCOVA	4.28	12.82	95	Standard Error of the Mean	2.17	All	201	Completed	Phase 3
NCT00518323	4482416	8214776	Change From Baseline to End Point in Children's Global Assessment (CGAS) Score	paliperidone palmitate	Paliperidone ER|Placebo|Paliperidone ER|Paliperidone ER	Drug|Drug|Drug|Drug	schizophrenia	Schizophrenia	Parallel Assignment	Interventional	Treatment	Randomized	A Double-blind, Placebo-controlled Study of the Safety and Efficacy of Paliperidone Extended Release (ER) in the Treatment of Schizophrenia in Adolescent Patients	4	Mean Difference (Final Values)	-0.4	0.846	ANCOVA	-4.54	3.73	95	Standard Error of the Mean	2.1	All	201	Completed	Phase 3
NCT00518323	4482418	8214777	Change From Baseline to End Point in Clinical Global Impression-Severity (CGI-S) Scale	paliperidone palmitate	Paliperidone ER|Placebo|Paliperidone ER|Paliperidone ER	Drug|Drug|Drug|Drug	schizophrenia	Schizophrenia	Parallel Assignment	Interventional	Treatment	Randomized	A Double-blind, Placebo-controlled Study of the Safety and Efficacy of Paliperidone Extended Release (ER) in the Treatment of Schizophrenia in Adolescent Patients	4		NA	0.001	ANCOVA					NA	All	201	Completed	Phase 3
NCT00518323	4482417	8214777	Change From Baseline to End Point in Clinical Global Impression-Severity (CGI-S) Scale	paliperidone palmitate	Paliperidone ER|Placebo|Paliperidone ER|Paliperidone ER	Drug|Drug|Drug|Drug	schizophrenia	Schizophrenia	Parallel Assignment	Interventional	Treatment	Randomized	A Double-blind, Placebo-controlled Study of the Safety and Efficacy of Paliperidone Extended Release (ER) in the Treatment of Schizophrenia in Adolescent Patients	4		NA	0.021	ANCOVA					NA	All	201	Completed	Phase 3
NCT00518323	4482419	8214777	Change From Baseline to End Point in Clinical Global Impression-Severity (CGI-S) Scale	paliperidone palmitate	Paliperidone ER|Placebo|Paliperidone ER|Paliperidone ER	Drug|Drug|Drug|Drug	schizophrenia	Schizophrenia	Parallel Assignment	Interventional	Treatment	Randomized	A Double-blind, Placebo-controlled Study of the Safety and Efficacy of Paliperidone Extended Release (ER) in the Treatment of Schizophrenia in Adolescent Patients	4		NA	0.968	ANCOVA					NA	All	201	Completed	Phase 3
NCT00518323	4482421	8214778	Change in the PANSS Total Score From Baseline to the Last Postrandomization Assessment in the Double-blind Period of the Study.	paliperidone palmitate	Paliperidone ER|Placebo|Paliperidone ER|Paliperidone ER	Drug|Drug|Drug|Drug	schizophrenia	Schizophrenia	Parallel Assignment	Interventional	Treatment	Randomized	A Double-blind, Placebo-controlled Study of the Safety and Efficacy of Paliperidone Extended Release (ER) in the Treatment of Schizophrenia in Adolescent Patients	4	Mean Difference (Final Values)	-10.1	0.006	ANCOVA	-16.58	-3.67	95	Standard Error of the Mean	3.27	All	201	Completed	Phase 3
NCT00518323	4482420	8214778	Change in the PANSS Total Score From Baseline to the Last Postrandomization Assessment in the Double-blind Period of the Study.	paliperidone palmitate	Paliperidone ER|Placebo|Paliperidone ER|Paliperidone ER	Drug|Drug|Drug|Drug	schizophrenia	Schizophrenia	Parallel Assignment	Interventional	Treatment	Randomized	A Double-blind, Placebo-controlled Study of the Safety and Efficacy of Paliperidone Extended Release (ER) in the Treatment of Schizophrenia in Adolescent Patients	4	Mean Difference (Final Values)	-6.6	0.086	ANCOVA	-13.07	-0.09	95	Standard Error of the Mean	3.29	All	201	Completed	Phase 3
NCT00518323	4482422	8214778	Change in the PANSS Total Score From Baseline to the Last Postrandomization Assessment in the Double-blind Period of the Study.	paliperidone palmitate	Paliperidone ER|Placebo|Paliperidone ER|Paliperidone ER	Drug|Drug|Drug|Drug	schizophrenia	Schizophrenia	Parallel Assignment	Interventional	Treatment	Randomized	A Double-blind, Placebo-controlled Study of the Safety and Efficacy of Paliperidone Extended Release (ER) in the Treatment of Schizophrenia in Adolescent Patients	4	Mean Difference (Final Values)	-2.1	0.508	ANCOVA	-8.36	4.16	95	Standard Error of the Mean	3.17	All	201	Completed	Phase 3
NCT00518531	4482402	8214688	Persistence With Treatment in the Second Treatment Period	alendronate|denosumab	alendronate|denosumab	Drug|Drug	osteoporosis	Osteoporosis	Crossover Assignment	Interventional	Treatment	Randomized	Denosumab Adherence Preference Satisfaction Study	2	Risk Difference (RD)	27.4	0.0001	Cochran-Mantel-Haenszel	18.1	36.7	95		NA	Female	250	Completed	Phase 3
NCT00518531	4482403	8214689	Persistence With Treatment in the First Treatment Period	alendronate|denosumab	alendronate|denosumab	Drug|Drug	osteoporosis	Osteoporosis	Crossover Assignment	Interventional	Treatment	Randomized	Denosumab Adherence Preference Satisfaction Study	2	Risk Difference (RD)	9.8	0.0291	Cochran-Mantel-Haenszel	1.1	18.5	95		NA	Female	250	Completed	Phase 3
NCT00518531	4482404	8214690	Compliance With Treatment in the Second Treatment Period	alendronate|denosumab	alendronate|denosumab	Drug|Drug	osteoporosis	Osteoporosis	Crossover Assignment	Interventional	Treatment	Randomized	Denosumab Adherence Preference Satisfaction Study	2	Risk Difference (RD)	27.7	0.0001	Cochran-Mantel-Haenszel	17.6	37.7	95		NA	Female	250	Completed	Phase 3
NCT00518531	4482405	8214691	Compliance With Treatment in the First Treatment Period	alendronate|denosumab	alendronate|denosumab	Drug|Drug	osteoporosis	Osteoporosis	Crossover Assignment	Interventional	Treatment	Randomized	Denosumab Adherence Preference Satisfaction Study	2	Risk Difference (RD)	11	0.0138	Cochran-Mantel-Haenszel	2.2	19.7	95		NA	Female	250	Completed	Phase 3
NCT00518531	4482406	8214692	Adherence With Treatment in the Second Treatment Period	alendronate|denosumab	alendronate|denosumab	Drug|Drug	osteoporosis	Osteoporosis	Crossover Assignment	Interventional	Treatment	Randomized	Denosumab Adherence Preference Satisfaction Study	2	Risk Difference (RD)	30.9	0.0001	Cochran-Mantel-Haenszel	20.6	41.3	95		NA	Female	250	Completed	Phase 3
NCT00518531	4482407	8214693	Adherence With Treatment in the First Treatment Period	alendronate|denosumab	alendronate|denosumab	Drug|Drug	osteoporosis	Osteoporosis	Crossover Assignment	Interventional	Treatment	Randomized	Denosumab Adherence Preference Satisfaction Study	2	Risk Difference (RD)	10.5	0.0259	Cochran-Mantel-Haenszel	1.3	19.7	95		NA	Female	250	Completed	Phase 3
NCT00518622	4482399	8214674	Antiviral Activity of MK7009	NA	Comparator: MK7009|Comparator: Placebo	Drug|Drug	hepatitis c|hepatitis|hepatitis a	Hepatitis C	Parallel Assignment	Interventional	Treatment	Randomized	Study the Safety and Effectiveness of MK7009 in Hepatitis C Infected Patients (MK-7009-004)(COMPLETED)	8	Mean Difference (Net)	-2.9	NA		-3.9	-1.9	95		NA	All	40	Completed	Phase 1
NCT00518622	4482400	8214674	Antiviral Activity of MK7009	NA	Comparator: MK7009|Comparator: Placebo	Drug|Drug	hepatitis c|hepatitis|hepatitis a	Hepatitis C	Parallel Assignment	Interventional	Treatment	Randomized	Study the Safety and Effectiveness of MK7009 in Hepatitis C Infected Patients (MK-7009-004)(COMPLETED)	8	Mean Difference (Net)	-2.64	NA		-3.49	-1.8	95		NA	All	40	Completed	Phase 1
NCT00518622	4482401	8214674	Antiviral Activity of MK7009	NA	Comparator: MK7009|Comparator: Placebo	Drug|Drug	hepatitis c|hepatitis|hepatitis a	Hepatitis C	Parallel Assignment	Interventional	Treatment	Randomized	Study the Safety and Effectiveness of MK7009 in Hepatitis C Infected Patients (MK-7009-004)(COMPLETED)	8	Mean Difference (Net)	-2.01	NA		-2.87	-1.14	95		NA	All	40	Completed	Phase 1
NCT00518622	4482395	8214674	Antiviral Activity of MK7009	NA	Comparator: MK7009|Comparator: Placebo	Drug|Drug	hepatitis c|hepatitis|hepatitis a	Hepatitis C	Parallel Assignment	Interventional	Treatment	Randomized	Study the Safety and Effectiveness of MK7009 in Hepatitis C Infected Patients (MK-7009-004)(COMPLETED)	8	Mean Difference (Net)	-2.46	NA		-2.78	-2.13	95		NA	All	40	Completed	Phase 1
NCT00518622	4482397	8214674	Antiviral Activity of MK7009	NA	Comparator: MK7009|Comparator: Placebo	Drug|Drug	hepatitis c|hepatitis|hepatitis a	Hepatitis C	Parallel Assignment	Interventional	Treatment	Randomized	Study the Safety and Effectiveness of MK7009 in Hepatitis C Infected Patients (MK-7009-004)(COMPLETED)	8	Mean Difference (Net)	-4.73	NA		-5.15	-4.31	95		NA	All	40	Completed	Phase 1
NCT00518622	4482396	8214674	Antiviral Activity of MK7009	NA	Comparator: MK7009|Comparator: Placebo	Drug|Drug	hepatitis c|hepatitis|hepatitis a	Hepatitis C	Parallel Assignment	Interventional	Treatment	Randomized	Study the Safety and Effectiveness of MK7009 in Hepatitis C Infected Patients (MK-7009-004)(COMPLETED)	8	Mean Difference (Net)	-1.93	NA		-2.68	-1.18	95		NA	All	40	Completed	Phase 1
NCT00518622	4482398	8214674	Antiviral Activity of MK7009	NA	Comparator: MK7009|Comparator: Placebo	Drug|Drug	hepatitis c|hepatitis|hepatitis a	Hepatitis C	Parallel Assignment	Interventional	Treatment	Randomized	Study the Safety and Effectiveness of MK7009 in Hepatitis C Infected Patients (MK-7009-004)(COMPLETED)	8	Mean Difference (Net)	-3.38	NA		-4.59	-2.17	95		NA	All	40	Completed	Phase 1
NCT00518687	4482391	8214670	Number of Participants With Surgical-site Staphylococcus Aureus Infection	vaccines	V710|Placebo	Biological|Biological	mediastinitis|bacteremia	Bacteremia|Mediastinitis|Staphylococcus Aureus	Parallel Assignment	Interventional	Prevention	Randomized	Efficacy, Immunogenicity, and Safety of a Single Dose of V710 in Adult Patients Scheduled for Cardiothoracic Surgery (V710-003 AM2)	2	Vaccine Efficacy (VE)	29.3	0.032	Exact 1-sided binomial test	-1.8	51.2	95		NA	All	8031	Terminated	Phase 2/Phase 3
NCT00518687	4482392	8214671	Number of Participants With Invasive Staphylococcus Aureus Infection	vaccines	V710|Placebo	Biological|Biological	mediastinitis|bacteremia	Bacteremia|Mediastinitis|Staphylococcus Aureus	Parallel Assignment	Interventional	Prevention	Randomized	Efficacy, Immunogenicity, and Safety of a Single Dose of V710 in Adult Patients Scheduled for Cardiothoracic Surgery (V710-003 AM2)	2	Vaccine Efficacy (VE)	12.9	0.347	Exact 1-sided binomial test	-50.8	50	95		NA	All	8031	Terminated	Phase 2/Phase 3
NCT00518687	4482393	8214672	Incidence Rate of Vaccine-related Serious Adverse Experiences	vaccines	V710|Placebo	Biological|Biological	mediastinitis|bacteremia	Bacteremia|Mediastinitis|Staphylococcus Aureus	Parallel Assignment	Interventional	Prevention	Randomized	Efficacy, Immunogenicity, and Safety of a Single Dose of V710 in Adult Patients Scheduled for Cardiothoracic Surgery (V710-003 AM2)	2	Estimated rate difference	0	0.997	Miettinen and Nurminen	-0.1	0.1	95		NA	All	8031	Terminated	Phase 2/Phase 3
NCT00518687	4482394	8214673	Number of Participants With Staphylococcus Aureus Bacteremia and/or Deep Sternal Wound Infection	vaccines	V710|Placebo	Biological|Biological	mediastinitis|bacteremia	Bacteremia|Mediastinitis|Staphylococcus Aureus	Parallel Assignment	Interventional	Prevention	Randomized	Efficacy, Immunogenicity, and Safety of a Single Dose of V710 in Adult Patients Scheduled for Cardiothoracic Surgery (V710-003 AM2)	2	Vaccine Efficacy (VE)	18.5	0.584	Exact 1-sided binomial test	-48.6	55.8	95		NA	All	8031	Terminated	Phase 2/Phase 3
NCT00518713	4482364	8214657	Percent Reduction of Total (Drop and Non-Drop) Seizures.	clobazam	Clobazam Low Dose|Clobazam Medium Dose|Clobazam High Dose|Placebo	Drug|Drug|Drug|Drug	seizures|epilepsy, generalized|lennox gastaut syndrome|epilepsy	Epilepsy|Epilepsy, Generalized|Seizures	Parallel Assignment	Interventional	Treatment	Randomized	Clobazam in Patients With Lennox-Gastaut Syndrome	4		NA	0.0001	ANCOVA					NA	All	238	Completed	Phase 3
NCT00518713	4482365	8214657	Percent Reduction of Total (Drop and Non-Drop) Seizures.	clobazam	Clobazam Low Dose|Clobazam Medium Dose|Clobazam High Dose|Placebo	Drug|Drug|Drug|Drug	seizures|epilepsy, generalized|lennox gastaut syndrome|epilepsy	Epilepsy|Epilepsy, Generalized|Seizures	Parallel Assignment	Interventional	Treatment	Randomized	Clobazam in Patients With Lennox-Gastaut Syndrome	4		NA	0.0044	ANCOVA					NA	All	238	Completed	Phase 3
NCT00518713	4482366	8214657	Percent Reduction of Total (Drop and Non-Drop) Seizures.	clobazam	Clobazam Low Dose|Clobazam Medium Dose|Clobazam High Dose|Placebo	Drug|Drug|Drug|Drug	seizures|epilepsy, generalized|lennox gastaut syndrome|epilepsy	Epilepsy|Epilepsy, Generalized|Seizures	Parallel Assignment	Interventional	Treatment	Randomized	Clobazam in Patients With Lennox-Gastaut Syndrome	4		NA	0.0414	ANCOVA					NA	All	238	Completed	Phase 3
NCT00518713	4482367	8214658	Percent Reduction in the Number of Non-drop Seizures.	clobazam	Clobazam Low Dose|Clobazam Medium Dose|Clobazam High Dose|Placebo	Drug|Drug|Drug|Drug	seizures|epilepsy, generalized|lennox gastaut syndrome|epilepsy	Epilepsy|Epilepsy, Generalized|Seizures	Parallel Assignment	Interventional	Treatment	Randomized	Clobazam in Patients With Lennox-Gastaut Syndrome	4		NA	0.0924	ANCOVA					NA	All	238	Completed	Phase 3
NCT00518713	4482369	8214658	Percent Reduction in the Number of Non-drop Seizures.	clobazam	Clobazam Low Dose|Clobazam Medium Dose|Clobazam High Dose|Placebo	Drug|Drug|Drug|Drug	seizures|epilepsy, generalized|lennox gastaut syndrome|epilepsy	Epilepsy|Epilepsy, Generalized|Seizures	Parallel Assignment	Interventional	Treatment	Randomized	Clobazam in Patients With Lennox-Gastaut Syndrome	4		NA	0.721	ANCOVA					NA	All	238	Completed	Phase 3
NCT00518713	4482368	8214658	Percent Reduction in the Number of Non-drop Seizures.	clobazam	Clobazam Low Dose|Clobazam Medium Dose|Clobazam High Dose|Placebo	Drug|Drug|Drug|Drug	seizures|epilepsy, generalized|lennox gastaut syndrome|epilepsy	Epilepsy|Epilepsy, Generalized|Seizures	Parallel Assignment	Interventional	Treatment	Randomized	Clobazam in Patients With Lennox-Gastaut Syndrome	4		NA	0.2505	ANCOVA					NA	All	238	Completed	Phase 3
NCT00518713	4482376	8214665	Percent of Patients Considered Treatment Responders Defined as Those With a >=25%, >=50%, >=75%, 100% Reduction in Drop Seizures (12-week Maintenance Period).	clobazam	Clobazam Low Dose|Clobazam Medium Dose|Clobazam High Dose|Placebo	Drug|Drug|Drug|Drug	seizures|epilepsy, generalized|lennox gastaut syndrome|epilepsy	Epilepsy|Epilepsy, Generalized|Seizures	Parallel Assignment	Interventional	Treatment	Randomized	Clobazam in Patients With Lennox-Gastaut Syndrome	4		NA	0.0004	ANCOVA					NA	All	238	Completed	Phase 3
NCT00518713	4482375	8214665	Percent of Patients Considered Treatment Responders Defined as Those With a >=25%, >=50%, >=75%, 100% Reduction in Drop Seizures (12-week Maintenance Period).	clobazam	Clobazam Low Dose|Clobazam Medium Dose|Clobazam High Dose|Placebo	Drug|Drug|Drug|Drug	seizures|epilepsy, generalized|lennox gastaut syndrome|epilepsy	Epilepsy|Epilepsy, Generalized|Seizures	Parallel Assignment	Interventional	Treatment	Randomized	Clobazam in Patients With Lennox-Gastaut Syndrome	4		NA	0.3383	ANCOVA					NA	All	238	Completed	Phase 3
NCT00518713	4482371	8214665	Percent of Patients Considered Treatment Responders Defined as Those With a >=25%, >=50%, >=75%, 100% Reduction in Drop Seizures (12-week Maintenance Period).	clobazam	Clobazam Low Dose|Clobazam Medium Dose|Clobazam High Dose|Placebo	Drug|Drug|Drug|Drug	seizures|epilepsy, generalized|lennox gastaut syndrome|epilepsy	Epilepsy|Epilepsy, Generalized|Seizures	Parallel Assignment	Interventional	Treatment	Randomized	Clobazam in Patients With Lennox-Gastaut Syndrome	4		NA	0.001	ANCOVA					NA	All	238	Completed	Phase 3
NCT00518713	4482374	8214665	Percent of Patients Considered Treatment Responders Defined as Those With a >=25%, >=50%, >=75%, 100% Reduction in Drop Seizures (12-week Maintenance Period).	clobazam	Clobazam Low Dose|Clobazam Medium Dose|Clobazam High Dose|Placebo	Drug|Drug|Drug|Drug	seizures|epilepsy, generalized|lennox gastaut syndrome|epilepsy	Epilepsy|Epilepsy, Generalized|Seizures	Parallel Assignment	Interventional	Treatment	Randomized	Clobazam in Patients With Lennox-Gastaut Syndrome	4		NA	0.0159	ANCOVA					NA	All	238	Completed	Phase 3
NCT00518713	4482370	8214665	Percent of Patients Considered Treatment Responders Defined as Those With a >=25%, >=50%, >=75%, 100% Reduction in Drop Seizures (12-week Maintenance Period).	clobazam	Clobazam Low Dose|Clobazam Medium Dose|Clobazam High Dose|Placebo	Drug|Drug|Drug|Drug	seizures|epilepsy, generalized|lennox gastaut syndrome|epilepsy	Epilepsy|Epilepsy, Generalized|Seizures	Parallel Assignment	Interventional	Treatment	Randomized	Clobazam in Patients With Lennox-Gastaut Syndrome	4		NA	0.0001	ANCOVA					NA	All	238	Completed	Phase 3
NCT00518713	4482373	8214665	Percent of Patients Considered Treatment Responders Defined as Those With a >=25%, >=50%, >=75%, 100% Reduction in Drop Seizures (12-week Maintenance Period).	clobazam	Clobazam Low Dose|Clobazam Medium Dose|Clobazam High Dose|Placebo	Drug|Drug|Drug|Drug	seizures|epilepsy, generalized|lennox gastaut syndrome|epilepsy	Epilepsy|Epilepsy, Generalized|Seizures	Parallel Assignment	Interventional	Treatment	Randomized	Clobazam in Patients With Lennox-Gastaut Syndrome	4		NA	0.0001	ANCOVA					NA	All	238	Completed	Phase 3
NCT00518713	4482372	8214665	Percent of Patients Considered Treatment Responders Defined as Those With a >=25%, >=50%, >=75%, 100% Reduction in Drop Seizures (12-week Maintenance Period).	clobazam	Clobazam Low Dose|Clobazam Medium Dose|Clobazam High Dose|Placebo	Drug|Drug|Drug|Drug	seizures|epilepsy, generalized|lennox gastaut syndrome|epilepsy	Epilepsy|Epilepsy, Generalized|Seizures	Parallel Assignment	Interventional	Treatment	Randomized	Clobazam in Patients With Lennox-Gastaut Syndrome	4		NA	0.0279	ANCOVA					NA	All	238	Completed	Phase 3
NCT00518713	4482377	8214665	Percent of Patients Considered Treatment Responders Defined as Those With a >=25%, >=50%, >=75%, 100% Reduction in Drop Seizures (12-week Maintenance Period).	clobazam	Clobazam Low Dose|Clobazam Medium Dose|Clobazam High Dose|Placebo	Drug|Drug|Drug|Drug	seizures|epilepsy, generalized|lennox gastaut syndrome|epilepsy	Epilepsy|Epilepsy, Generalized|Seizures	Parallel Assignment	Interventional	Treatment	Randomized	Clobazam in Patients With Lennox-Gastaut Syndrome	4		NA	0.0026	ANCOVA					NA	All	238	Completed	Phase 3
NCT00518713	4482378	8214665	Percent of Patients Considered Treatment Responders Defined as Those With a >=25%, >=50%, >=75%, 100% Reduction in Drop Seizures (12-week Maintenance Period).	clobazam	Clobazam Low Dose|Clobazam Medium Dose|Clobazam High Dose|Placebo	Drug|Drug|Drug|Drug	seizures|epilepsy, generalized|lennox gastaut syndrome|epilepsy	Epilepsy|Epilepsy, Generalized|Seizures	Parallel Assignment	Interventional	Treatment	Randomized	Clobazam in Patients With Lennox-Gastaut Syndrome	4		NA	0.1324	ANCOVA					NA	All	238	Completed	Phase 3
NCT00518713	4482380	8214666	Percent Reduction in Number of Drop Seizures (Last 4 Weeks of the 12-week Maintenance Period).	clobazam	Clobazam Low Dose|Clobazam Medium Dose|Clobazam High Dose|Placebo	Drug|Drug|Drug|Drug	seizures|epilepsy, generalized|lennox gastaut syndrome|epilepsy	Epilepsy|Epilepsy, Generalized|Seizures	Parallel Assignment	Interventional	Treatment	Randomized	Clobazam in Patients With Lennox-Gastaut Syndrome	4		NA	0.0161	ANCOVA					NA	All	238	Completed	Phase 3
NCT00518713	4482381	8214666	Percent Reduction in Number of Drop Seizures (Last 4 Weeks of the 12-week Maintenance Period).	clobazam	Clobazam Low Dose|Clobazam Medium Dose|Clobazam High Dose|Placebo	Drug|Drug|Drug|Drug	seizures|epilepsy, generalized|lennox gastaut syndrome|epilepsy	Epilepsy|Epilepsy, Generalized|Seizures	Parallel Assignment	Interventional	Treatment	Randomized	Clobazam in Patients With Lennox-Gastaut Syndrome	4		NA	0.1469	ANCOVA					NA	All	238	Completed	Phase 3
NCT00518713	4482379	8214666	Percent Reduction in Number of Drop Seizures (Last 4 Weeks of the 12-week Maintenance Period).	clobazam	Clobazam Low Dose|Clobazam Medium Dose|Clobazam High Dose|Placebo	Drug|Drug|Drug|Drug	seizures|epilepsy, generalized|lennox gastaut syndrome|epilepsy	Epilepsy|Epilepsy, Generalized|Seizures	Parallel Assignment	Interventional	Treatment	Randomized	Clobazam in Patients With Lennox-Gastaut Syndrome	4		NA	0.0024	ANCOVA					NA	All	238	Completed	Phase 3
NCT00518713	4482384	8214667	Percent Reduction in Number of Drop Seizures (Middle 4 Weeks of the 12-week Maintenance Period).	clobazam	Clobazam Low Dose|Clobazam Medium Dose|Clobazam High Dose|Placebo	Drug|Drug|Drug|Drug	seizures|epilepsy, generalized|lennox gastaut syndrome|epilepsy	Epilepsy|Epilepsy, Generalized|Seizures	Parallel Assignment	Interventional	Treatment	Randomized	Clobazam in Patients With Lennox-Gastaut Syndrome	4		NA	0.1041	ANCOVA					NA	All	238	Completed	Phase 3
NCT00518713	4482383	8214667	Percent Reduction in Number of Drop Seizures (Middle 4 Weeks of the 12-week Maintenance Period).	clobazam	Clobazam Low Dose|Clobazam Medium Dose|Clobazam High Dose|Placebo	Drug|Drug|Drug|Drug	seizures|epilepsy, generalized|lennox gastaut syndrome|epilepsy	Epilepsy|Epilepsy, Generalized|Seizures	Parallel Assignment	Interventional	Treatment	Randomized	Clobazam in Patients With Lennox-Gastaut Syndrome	4		NA	0.2207	ANCOVA					NA	All	238	Completed	Phase 3
NCT00518713	4482382	8214667	Percent Reduction in Number of Drop Seizures (Middle 4 Weeks of the 12-week Maintenance Period).	clobazam	Clobazam Low Dose|Clobazam Medium Dose|Clobazam High Dose|Placebo	Drug|Drug|Drug|Drug	seizures|epilepsy, generalized|lennox gastaut syndrome|epilepsy	Epilepsy|Epilepsy, Generalized|Seizures	Parallel Assignment	Interventional	Treatment	Randomized	Clobazam in Patients With Lennox-Gastaut Syndrome	4		NA	0.0025	ANCOVA					NA	All	238	Completed	Phase 3
NCT00518713	4482387	8214668	Percent Reduction in Number of Drop Seizures (First 4 Weeks of the 12-week Maintenance Period).	clobazam	Clobazam Low Dose|Clobazam Medium Dose|Clobazam High Dose|Placebo	Drug|Drug|Drug|Drug	seizures|epilepsy, generalized|lennox gastaut syndrome|epilepsy	Epilepsy|Epilepsy, Generalized|Seizures	Parallel Assignment	Interventional	Treatment	Randomized	Clobazam in Patients With Lennox-Gastaut Syndrome	4		NA	0.0027	ANCOVA					NA	All	238	Completed	Phase 3
NCT00518713	4482385	8214668	Percent Reduction in Number of Drop Seizures (First 4 Weeks of the 12-week Maintenance Period).	clobazam	Clobazam Low Dose|Clobazam Medium Dose|Clobazam High Dose|Placebo	Drug|Drug|Drug|Drug	seizures|epilepsy, generalized|lennox gastaut syndrome|epilepsy	Epilepsy|Epilepsy, Generalized|Seizures	Parallel Assignment	Interventional	Treatment	Randomized	Clobazam in Patients With Lennox-Gastaut Syndrome	4		NA	0.0001	ANCOVA					NA	All	238	Completed	Phase 3
NCT00518713	4482386	8214668	Percent Reduction in Number of Drop Seizures (First 4 Weeks of the 12-week Maintenance Period).	clobazam	Clobazam Low Dose|Clobazam Medium Dose|Clobazam High Dose|Placebo	Drug|Drug|Drug|Drug	seizures|epilepsy, generalized|lennox gastaut syndrome|epilepsy	Epilepsy|Epilepsy, Generalized|Seizures	Parallel Assignment	Interventional	Treatment	Randomized	Clobazam in Patients With Lennox-Gastaut Syndrome	4		NA	0.0001	ANCOVA					NA	All	238	Completed	Phase 3
NCT00518713	4482390	8214669	Percent Reduction in Number of Drop Seizures (12-week Maintenance Period).	clobazam	Clobazam Low Dose|Clobazam Medium Dose|Clobazam High Dose|Placebo	Drug|Drug|Drug|Drug	seizures|epilepsy, generalized|lennox gastaut syndrome|epilepsy	Epilepsy|Epilepsy, Generalized|Seizures	Parallel Assignment	Interventional	Treatment	Randomized	Clobazam in Patients With Lennox-Gastaut Syndrome	4		NA	0.012	ANCOVA					NA	All	238	Completed	Phase 3
NCT00518713	4482389	8214669	Percent Reduction in Number of Drop Seizures (12-week Maintenance Period).	clobazam	Clobazam Low Dose|Clobazam Medium Dose|Clobazam High Dose|Placebo	Drug|Drug|Drug|Drug	seizures|epilepsy, generalized|lennox gastaut syndrome|epilepsy	Epilepsy|Epilepsy, Generalized|Seizures	Parallel Assignment	Interventional	Treatment	Randomized	Clobazam in Patients With Lennox-Gastaut Syndrome	4		NA	0.0015	ANCOVA					NA	All	238	Completed	Phase 3
NCT00518713	4482388	8214669	Percent Reduction in Number of Drop Seizures (12-week Maintenance Period).	clobazam	Clobazam Low Dose|Clobazam Medium Dose|Clobazam High Dose|Placebo	Drug|Drug|Drug|Drug	seizures|epilepsy, generalized|lennox gastaut syndrome|epilepsy	Epilepsy|Epilepsy, Generalized|Seizures	Parallel Assignment	Interventional	Treatment	Randomized	Clobazam in Patients With Lennox-Gastaut Syndrome	4		NA	0.0001	ANCOVA					NA	All	238	Completed	Phase 3
NCT00518882	4482279	8214604	Change in Apolipoprotein B at Week 78	liraglutide|exenatide	liraglutide|exenatide	Drug|Drug	diabetes mellitus|diabetes mellitus, type 2	Diabetes|Diabetes Mellitus, Type 2	Parallel Assignment	Interventional	Treatment	Randomized	Effect of Liraglutide or Exenatide Added to an Ongoing Treatment on Blood Glucose Control in Subjects With Type 2 Diabetes	2	Mean	-0.07	0.0001	Paired t test	-0.094	-0.038	95	Standard Deviation	0.192	All	467	Completed	Phase 3
NCT00518882	4482280	8214604	Change in Apolipoprotein B at Week 78	liraglutide|exenatide	liraglutide|exenatide	Drug|Drug	diabetes mellitus|diabetes mellitus, type 2	Diabetes|Diabetes Mellitus, Type 2	Parallel Assignment	Interventional	Treatment	Randomized	Effect of Liraglutide or Exenatide Added to an Ongoing Treatment on Blood Glucose Control in Subjects With Type 2 Diabetes	2	Mean	-0.08	0.0001	Paired t test	-0.105	-0.056	95	Standard Deviation	0.176	All	467	Completed	Phase 3
NCT00518882	4482281	8214605	Change in Apolipoprotein B, Weeks 26-78	liraglutide|exenatide	liraglutide|exenatide	Drug|Drug	diabetes mellitus|diabetes mellitus, type 2	Diabetes|Diabetes Mellitus, Type 2	Parallel Assignment	Interventional	Treatment	Randomized	Effect of Liraglutide or Exenatide Added to an Ongoing Treatment on Blood Glucose Control in Subjects With Type 2 Diabetes	2	Mean	-0.03	0.0344	Paired t test	-0.057	-0.002	95	Standard Deviation	0.189	All	467	Completed	Phase 3
NCT00518882	4482282	8214605	Change in Apolipoprotein B, Weeks 26-78	liraglutide|exenatide	liraglutide|exenatide	Drug|Drug	diabetes mellitus|diabetes mellitus, type 2	Diabetes|Diabetes Mellitus, Type 2	Parallel Assignment	Interventional	Treatment	Randomized	Effect of Liraglutide or Exenatide Added to an Ongoing Treatment on Blood Glucose Control in Subjects With Type 2 Diabetes	2	Mean	-0.02	0.1342	Paired t test	-0.041	0.006	95	Standard Deviation	0.168	All	467	Completed	Phase 3
NCT00518882	4482283	8214606	Change in Apolipoprotein B at Week 26	liraglutide|exenatide	liraglutide|exenatide	Drug|Drug	diabetes mellitus|diabetes mellitus, type 2	Diabetes|Diabetes Mellitus, Type 2	Parallel Assignment	Interventional	Treatment	Randomized	Effect of Liraglutide or Exenatide Added to an Ongoing Treatment on Blood Glucose Control in Subjects With Type 2 Diabetes	2	Estimated treatment difference, LS Mean	-0.02	0.1119	ANCOVA	-0.05	0.01	95		NA	All	467	Completed	Phase 3
NCT00518882	4482284	8214607	Change in Free Fatty Acid at Week 78	liraglutide|exenatide	liraglutide|exenatide	Drug|Drug	diabetes mellitus|diabetes mellitus, type 2	Diabetes|Diabetes Mellitus, Type 2	Parallel Assignment	Interventional	Treatment	Randomized	Effect of Liraglutide or Exenatide Added to an Ongoing Treatment on Blood Glucose Control in Subjects With Type 2 Diabetes	2	Mean	-0.07	0.0012	Paired t test	-0.118	-0.03	95	Standard Deviation	0.302	All	467	Completed	Phase 3
NCT00518882	4482285	8214607	Change in Free Fatty Acid at Week 78	liraglutide|exenatide	liraglutide|exenatide	Drug|Drug	diabetes mellitus|diabetes mellitus, type 2	Diabetes|Diabetes Mellitus, Type 2	Parallel Assignment	Interventional	Treatment	Randomized	Effect of Liraglutide or Exenatide Added to an Ongoing Treatment on Blood Glucose Control in Subjects With Type 2 Diabetes	2	Mean	-0.1	0.0001	Paired t test	-0.14	-0.062	95	Standard Deviation	0.273	All	467	Completed	Phase 3
NCT00518882	4482286	8214608	Change in Free Fatty Acid, Weeks 26-78	liraglutide|exenatide	liraglutide|exenatide	Drug|Drug	diabetes mellitus|diabetes mellitus, type 2	Diabetes|Diabetes Mellitus, Type 2	Parallel Assignment	Interventional	Treatment	Randomized	Effect of Liraglutide or Exenatide Added to an Ongoing Treatment on Blood Glucose Control in Subjects With Type 2 Diabetes	2	Mean	0.01	0.5499	Paired t test	-0.028	0.052	95	Standard Deviation	0.272	All	467	Completed	Phase 3
NCT00518882	4482287	8214608	Change in Free Fatty Acid, Weeks 26-78	liraglutide|exenatide	liraglutide|exenatide	Drug|Drug	diabetes mellitus|diabetes mellitus, type 2	Diabetes|Diabetes Mellitus, Type 2	Parallel Assignment	Interventional	Treatment	Randomized	Effect of Liraglutide or Exenatide Added to an Ongoing Treatment on Blood Glucose Control in Subjects With Type 2 Diabetes	2	Mean	0.06	0.0018	Paired t test	0.023	0.098	95	Standard Deviation	0.269	All	467	Completed	Phase 3
NCT00518882	4482288	8214609	Change in Free Fatty Acid at Week 26	liraglutide|exenatide	liraglutide|exenatide	Drug|Drug	diabetes mellitus|diabetes mellitus, type 2	Diabetes|Diabetes Mellitus, Type 2	Parallel Assignment	Interventional	Treatment	Randomized	Effect of Liraglutide or Exenatide Added to an Ongoing Treatment on Blood Glucose Control in Subjects With Type 2 Diabetes	2	Estimated treatment difference, LS Mean	-0.07	0.0014	ANCOVA	-0.11	-0.03	95		NA	All	467	Completed	Phase 3
NCT00518882	4482289	8214610	Change in Triglyceride at Week 78	liraglutide|exenatide	liraglutide|exenatide	Drug|Drug	diabetes mellitus|diabetes mellitus, type 2	Diabetes|Diabetes Mellitus, Type 2	Parallel Assignment	Interventional	Treatment	Randomized	Effect of Liraglutide or Exenatide Added to an Ongoing Treatment on Blood Glucose Control in Subjects With Type 2 Diabetes	2	Mean	-0.1	0.2078	Paired t test	-0.35	0.08	95	Standard Deviation	1.47	All	467	Completed	Phase 3
NCT00518882	4482290	8214610	Change in Triglyceride at Week 78	liraglutide|exenatide	liraglutide|exenatide	Drug|Drug	diabetes mellitus|diabetes mellitus, type 2	Diabetes|Diabetes Mellitus, Type 2	Parallel Assignment	Interventional	Treatment	Randomized	Effect of Liraglutide or Exenatide Added to an Ongoing Treatment on Blood Glucose Control in Subjects With Type 2 Diabetes	2	Mean	-0.3	0.0003	Paired t test	-0.43	-0.13	95	Standard Deviation	1.07	All	467	Completed	Phase 3
NCT00518882	4482292	8214611	Change in Triglyceride, Weeks 26-78	liraglutide|exenatide	liraglutide|exenatide	Drug|Drug	diabetes mellitus|diabetes mellitus, type 2	Diabetes|Diabetes Mellitus, Type 2	Parallel Assignment	Interventional	Treatment	Randomized	Effect of Liraglutide or Exenatide Added to an Ongoing Treatment on Blood Glucose Control in Subjects With Type 2 Diabetes	2	Mean	0.1	0.1161	Paired t test	-0.02	0.21	95	Standard Deviation	0.82	All	467	Completed	Phase 3
NCT00518882	4482291	8214611	Change in Triglyceride, Weeks 26-78	liraglutide|exenatide	liraglutide|exenatide	Drug|Drug	diabetes mellitus|diabetes mellitus, type 2	Diabetes|Diabetes Mellitus, Type 2	Parallel Assignment	Interventional	Treatment	Randomized	Effect of Liraglutide or Exenatide Added to an Ongoing Treatment on Blood Glucose Control in Subjects With Type 2 Diabetes	2	Mean	0	0.7888	Paired t test	-0.16	0.12	95	Standard Deviation	0.96	All	467	Completed	Phase 3
NCT00518882	4482293	8214612	Change in Triglyceride at Week 26	liraglutide|exenatide	liraglutide|exenatide	Drug|Drug	diabetes mellitus|diabetes mellitus, type 2	Diabetes|Diabetes Mellitus, Type 2	Parallel Assignment	Interventional	Treatment	Randomized	Effect of Liraglutide or Exenatide Added to an Ongoing Treatment on Blood Glucose Control in Subjects With Type 2 Diabetes	2	Estimated treatment difference, LS Mean	-0.18	0.0485	ANCOVA	-0.37	0	95		NA	All	467	Completed	Phase 3
NCT00518882	4482294	8214613	Change in High-density Lipoprotein-cholesterol at Week 78	liraglutide|exenatide	liraglutide|exenatide	Drug|Drug	diabetes mellitus|diabetes mellitus, type 2	Diabetes|Diabetes Mellitus, Type 2	Parallel Assignment	Interventional	Treatment	Randomized	Effect of Liraglutide or Exenatide Added to an Ongoing Treatment on Blood Glucose Control in Subjects With Type 2 Diabetes	2	Mean	-0.02	0.2244	Paired t test	-0.04	0.009	95	Standard Deviation	0.165	All	467	Completed	Phase 3
NCT00518882	4482295	8214613	Change in High-density Lipoprotein-cholesterol at Week 78	liraglutide|exenatide	liraglutide|exenatide	Drug|Drug	diabetes mellitus|diabetes mellitus, type 2	Diabetes|Diabetes Mellitus, Type 2	Parallel Assignment	Interventional	Treatment	Randomized	Effect of Liraglutide or Exenatide Added to an Ongoing Treatment on Blood Glucose Control in Subjects With Type 2 Diabetes	2	Mean	-0.03	0.0254	Paired t test	-0.05	-0.003	95	Standard Deviation	0.159	All	467	Completed	Phase 3
NCT00518882	4482297	8214614	Change in High-density Lipoprotein-cholesterol, Weeks 26-78	liraglutide|exenatide	liraglutide|exenatide	Drug|Drug	diabetes mellitus|diabetes mellitus, type 2	Diabetes|Diabetes Mellitus, Type 2	Parallel Assignment	Interventional	Treatment	Randomized	Effect of Liraglutide or Exenatide Added to an Ongoing Treatment on Blood Glucose Control in Subjects With Type 2 Diabetes	2	Mean	-0.01	0.222	Paired t test	-0.034	0.008	95	Standard Deviation	0.15	All	467	Completed	Phase 3
NCT00518882	4482296	8214614	Change in High-density Lipoprotein-cholesterol, Weeks 26-78	liraglutide|exenatide	liraglutide|exenatide	Drug|Drug	diabetes mellitus|diabetes mellitus, type 2	Diabetes|Diabetes Mellitus, Type 2	Parallel Assignment	Interventional	Treatment	Randomized	Effect of Liraglutide or Exenatide Added to an Ongoing Treatment on Blood Glucose Control in Subjects With Type 2 Diabetes	2	Mean	0	0.7923	Paired t test	-0.018	0.024	95	Standard Deviation	0.141	All	467	Completed	Phase 3
NCT00518882	4482298	8214615	Change in High-density Lipoprotein-cholesterol at Week 26	liraglutide|exenatide	liraglutide|exenatide	Drug|Drug	diabetes mellitus|diabetes mellitus, type 2	Diabetes|Diabetes Mellitus, Type 2	Parallel Assignment	Interventional	Treatment	Randomized	Effect of Liraglutide or Exenatide Added to an Ongoing Treatment on Blood Glucose Control in Subjects With Type 2 Diabetes	2	Estimated treatment difference, LS Mean	0.01	0.5105	ANCOVA	-0.02	0.04	95		NA	All	467	Completed	Phase 3
NCT00518882	4482299	8214616	Change in Very Low-density Lipoprotein-cholesterol at Week 78	liraglutide|exenatide	liraglutide|exenatide	Drug|Drug	diabetes mellitus|diabetes mellitus, type 2	Diabetes|Diabetes Mellitus, Type 2	Parallel Assignment	Interventional	Treatment	Randomized	Effect of Liraglutide or Exenatide Added to an Ongoing Treatment on Blood Glucose Control in Subjects With Type 2 Diabetes	2	Mean	0.31	0.0001	Paired t test	0.259	0.364	95	Standard Deviation	0.346	All	467	Completed	Phase 3
NCT00518882	4482300	8214616	Change in Very Low-density Lipoprotein-cholesterol at Week 78	liraglutide|exenatide	liraglutide|exenatide	Drug|Drug	diabetes mellitus|diabetes mellitus, type 2	Diabetes|Diabetes Mellitus, Type 2	Parallel Assignment	Interventional	Treatment	Randomized	Effect of Liraglutide or Exenatide Added to an Ongoing Treatment on Blood Glucose Control in Subjects With Type 2 Diabetes	2	Mean	0.27	0.0001	Paired t test	0.223	0.315	95	Standard Deviation	0.306	All	467	Completed	Phase 3
NCT00518882	4482301	8214617	Change in Very Low-density Lipoprotein-cholesterol, Weeks 26-78	liraglutide|exenatide	liraglutide|exenatide	Drug|Drug	diabetes mellitus|diabetes mellitus, type 2	Diabetes|Diabetes Mellitus, Type 2	Parallel Assignment	Interventional	Treatment	Randomized	Effect of Liraglutide or Exenatide Added to an Ongoing Treatment on Blood Glucose Control in Subjects With Type 2 Diabetes	2	Mean	0.03	0.1452	Paired t test	-0.012	0.079	95	Standard Deviation	0.307	All	467	Completed	Phase 3
NCT00518882	4482302	8214617	Change in Very Low-density Lipoprotein-cholesterol, Weeks 26-78	liraglutide|exenatide	liraglutide|exenatide	Drug|Drug	diabetes mellitus|diabetes mellitus, type 2	Diabetes|Diabetes Mellitus, Type 2	Parallel Assignment	Interventional	Treatment	Randomized	Effect of Liraglutide or Exenatide Added to an Ongoing Treatment on Blood Glucose Control in Subjects With Type 2 Diabetes	2	Mean	0.06	0.003	Paired t test	0.021	0.102	95	Standard Deviation	0.29	All	467	Completed	Phase 3
NCT00518882	4482303	8214618	Change in Very Low-density Lipoprotein-cholesterol at Week 26	liraglutide|exenatide	liraglutide|exenatide	Drug|Drug	diabetes mellitus|diabetes mellitus, type 2	Diabetes|Diabetes Mellitus, Type 2	Parallel Assignment	Interventional	Treatment	Randomized	Effect of Liraglutide or Exenatide Added to an Ongoing Treatment on Blood Glucose Control in Subjects With Type 2 Diabetes	2	Estimated treatment difference, LS Mean	-0.07	0.0277	ANCOVA	-0.13	-0.01	95		NA	All	467	Completed	Phase 3
NCT00518882	4482305	8214619	Change in Low-density Lipoprotein-cholesterol at Week 78	liraglutide|exenatide	liraglutide|exenatide	Drug|Drug	diabetes mellitus|diabetes mellitus, type 2	Diabetes|Diabetes Mellitus, Type 2	Parallel Assignment	Interventional	Treatment	Randomized	Effect of Liraglutide or Exenatide Added to an Ongoing Treatment on Blood Glucose Control in Subjects With Type 2 Diabetes	2	Mean	-0.3	0.0001	Paired t test	-0.39	-0.214	95	Standard Deviation	0.604	All	467	Completed	Phase 3
NCT00518882	4482304	8214619	Change in Low-density Lipoprotein-cholesterol at Week 78	liraglutide|exenatide	liraglutide|exenatide	Drug|Drug	diabetes mellitus|diabetes mellitus, type 2	Diabetes|Diabetes Mellitus, Type 2	Parallel Assignment	Interventional	Treatment	Randomized	Effect of Liraglutide or Exenatide Added to an Ongoing Treatment on Blood Glucose Control in Subjects With Type 2 Diabetes	2	Mean	-0.21	0.0001	Paired t test	-0.303	-0.11	95	Standard Deviation	0.647	All	467	Completed	Phase 3
NCT00518882	4482307	8214620	Change in Low-density Lipoprotein-cholesterol, Weeks 26-78	liraglutide|exenatide	liraglutide|exenatide	Drug|Drug	diabetes mellitus|diabetes mellitus, type 2	Diabetes|Diabetes Mellitus, Type 2	Parallel Assignment	Interventional	Treatment	Randomized	Effect of Liraglutide or Exenatide Added to an Ongoing Treatment on Blood Glucose Control in Subjects With Type 2 Diabetes	2	Mean	0.03	0.4746	Paired t test	-0.054	0.115	95	Standard Deviation	0.606	All	467	Completed	Phase 3
NCT00518882	4482306	8214620	Change in Low-density Lipoprotein-cholesterol, Weeks 26-78	liraglutide|exenatide	liraglutide|exenatide	Drug|Drug	diabetes mellitus|diabetes mellitus, type 2	Diabetes|Diabetes Mellitus, Type 2	Parallel Assignment	Interventional	Treatment	Randomized	Effect of Liraglutide or Exenatide Added to an Ongoing Treatment on Blood Glucose Control in Subjects With Type 2 Diabetes	2	Mean	0.08	0.1281	Paired t test	-0.024	0.188	95	Standard Deviation	0.72	All	467	Completed	Phase 3
NCT00518882	4482308	8214621	Change in Low-density Lipoprotein-cholesterol at Week 26	liraglutide|exenatide	liraglutide|exenatide	Drug|Drug	diabetes mellitus|diabetes mellitus, type 2	Diabetes|Diabetes Mellitus, Type 2	Parallel Assignment	Interventional	Treatment	Randomized	Effect of Liraglutide or Exenatide Added to an Ongoing Treatment on Blood Glucose Control in Subjects With Type 2 Diabetes	2	Estimated treatment difference, LS Mean	-0.04	0.4412	ANCOVA	-0.15	0.06	95		NA	All	467	Completed	Phase 3
NCT00518882	4482310	8214622	Change in Total Cholesterol at Week 78	liraglutide|exenatide	liraglutide|exenatide	Drug|Drug	diabetes mellitus|diabetes mellitus, type 2	Diabetes|Diabetes Mellitus, Type 2	Parallel Assignment	Interventional	Treatment	Randomized	Effect of Liraglutide or Exenatide Added to an Ongoing Treatment on Blood Glucose Control in Subjects With Type 2 Diabetes	2	Mean	-0.07	0.2764	Paired t test	-0.187	0.054	95	Standard Deviation	0.859	All	467	Completed	Phase 3
NCT00518882	4482309	8214622	Change in Total Cholesterol at Week 78	liraglutide|exenatide	liraglutide|exenatide	Drug|Drug	diabetes mellitus|diabetes mellitus, type 2	Diabetes|Diabetes Mellitus, Type 2	Parallel Assignment	Interventional	Treatment	Randomized	Effect of Liraglutide or Exenatide Added to an Ongoing Treatment on Blood Glucose Control in Subjects With Type 2 Diabetes	2	Mean	0.09	0.1911	Paired t test	-0.043	0.216	95	Standard Deviation	0.89	All	467	Completed	Phase 3
NCT00518882	4482311	8214623	Change in Total Cholesterol, Weeks 26-78	liraglutide|exenatide	liraglutide|exenatide	Drug|Drug	diabetes mellitus|diabetes mellitus, type 2	Diabetes|Diabetes Mellitus, Type 2	Parallel Assignment	Interventional	Treatment	Randomized	Effect of Liraglutide or Exenatide Added to an Ongoing Treatment on Blood Glucose Control in Subjects With Type 2 Diabetes	2	Mean	0.12	0.0513	Paired t test	-0.001	0.233	95	Standard Deviation	0.804	All	467	Completed	Phase 3
NCT00518882	4482312	8214623	Change in Total Cholesterol, Weeks 26-78	liraglutide|exenatide	liraglutide|exenatide	Drug|Drug	diabetes mellitus|diabetes mellitus, type 2	Diabetes|Diabetes Mellitus, Type 2	Parallel Assignment	Interventional	Treatment	Randomized	Effect of Liraglutide or Exenatide Added to an Ongoing Treatment on Blood Glucose Control in Subjects With Type 2 Diabetes	2	Mean	0.11	0.0513	Paired t test	-0.001	0.216	95	Standard Deviation	0.774	All	467	Completed	Phase 3
NCT00518882	4482313	8214624	Change in Total Cholesterol at Week 26	liraglutide|exenatide	liraglutide|exenatide	Drug|Drug	diabetes mellitus|diabetes mellitus, type 2	Diabetes|Diabetes Mellitus, Type 2	Parallel Assignment	Interventional	Treatment	Randomized	Effect of Liraglutide or Exenatide Added to an Ongoing Treatment on Blood Glucose Control in Subjects With Type 2 Diabetes	2	Estimated treatment difference, LS Mean	-0.11	0.0946	ANCOVA	-0.23	0.02	95		NA	All	467	Completed	Phase 3
NCT00518882	4482315	8214625	Change in Beta-cell Function at Week 78	liraglutide|exenatide	liraglutide|exenatide	Drug|Drug	diabetes mellitus|diabetes mellitus, type 2	Diabetes|Diabetes Mellitus, Type 2	Parallel Assignment	Interventional	Treatment	Randomized	Effect of Liraglutide or Exenatide Added to an Ongoing Treatment on Blood Glucose Control in Subjects With Type 2 Diabetes	2	Mean	24.86	0.0001	Paired t test	16.348	33.374	95	Standard Deviation	59.326	All	467	Completed	Phase 3
NCT00518882	4482314	8214625	Change in Beta-cell Function at Week 78	liraglutide|exenatide	liraglutide|exenatide	Drug|Drug	diabetes mellitus|diabetes mellitus, type 2	Diabetes|Diabetes Mellitus, Type 2	Parallel Assignment	Interventional	Treatment	Randomized	Effect of Liraglutide or Exenatide Added to an Ongoing Treatment on Blood Glucose Control in Subjects With Type 2 Diabetes	2	Mean	11.13	0.092	Paired t test	-1.835	24.093	95	Standard Deviation	87.145	All	467	Completed	Phase 3
NCT00518882	4482317	8214626	Change in Beta-cell Function, Weeks 26-78	liraglutide|exenatide	liraglutide|exenatide	Drug|Drug	diabetes mellitus|diabetes mellitus, type 2	Diabetes|Diabetes Mellitus, Type 2	Parallel Assignment	Interventional	Treatment	Randomized	Effect of Liraglutide or Exenatide Added to an Ongoing Treatment on Blood Glucose Control in Subjects With Type 2 Diabetes	2	Mean	-18.18	0.0001	Paired t test	-26.988	-9.382	95	Standard Deviation	62.811	All	467	Completed	Phase 3
NCT00518882	4482316	8214626	Change in Beta-cell Function, Weeks 26-78	liraglutide|exenatide	liraglutide|exenatide	Drug|Drug	diabetes mellitus|diabetes mellitus, type 2	Diabetes|Diabetes Mellitus, Type 2	Parallel Assignment	Interventional	Treatment	Randomized	Effect of Liraglutide or Exenatide Added to an Ongoing Treatment on Blood Glucose Control in Subjects With Type 2 Diabetes	2	Mean	2.49	0.5304	Paired t test	-5.327	10.307	95	Standard Deviation	52.997	All	467	Completed	Phase 3
NCT00518882	4482318	8214627	Change in Beta-cell Function at Week 26	liraglutide|exenatide	liraglutide|exenatide	Drug|Drug	diabetes mellitus|diabetes mellitus, type 2	Diabetes|Diabetes Mellitus, Type 2	Parallel Assignment	Interventional	Treatment	Randomized	Effect of Liraglutide or Exenatide Added to an Ongoing Treatment on Blood Glucose Control in Subjects With Type 2 Diabetes	2	Estimated treatment difference, LS Mean	29.37	0.0001	ANCOVA	16.81	41.93	95		NA	All	467	Completed	Phase 3
NCT00518882	4482320	8214628	Change in Mean Postprandial Increment of Plasma Glucose After Dinner at Week 78	liraglutide|exenatide	liraglutide|exenatide	Drug|Drug	diabetes mellitus|diabetes mellitus, type 2	Diabetes|Diabetes Mellitus, Type 2	Parallel Assignment	Interventional	Treatment	Randomized	Effect of Liraglutide or Exenatide Added to an Ongoing Treatment on Blood Glucose Control in Subjects With Type 2 Diabetes	2	Mean	-2.21	0.0001	Paired t test	-2.747	-1.676	95	Standard Deviation	3.752	All	467	Completed	Phase 3
NCT00518882	4482319	8214628	Change in Mean Postprandial Increment of Plasma Glucose After Dinner at Week 78	liraglutide|exenatide	liraglutide|exenatide	Drug|Drug	diabetes mellitus|diabetes mellitus, type 2	Diabetes|Diabetes Mellitus, Type 2	Parallel Assignment	Interventional	Treatment	Randomized	Effect of Liraglutide or Exenatide Added to an Ongoing Treatment on Blood Glucose Control in Subjects With Type 2 Diabetes	2	Mean	-2.55	0.0001	Paired t test	-3.104	-1.997	95	Standard Deviation	3.625	All	467	Completed	Phase 3
NCT00518882	4482321	8214629	Change in Mean Postprandial Increment of Plasma Glucose After Lunch at Week 78	liraglutide|exenatide	liraglutide|exenatide	Drug|Drug	diabetes mellitus|diabetes mellitus, type 2	Diabetes|Diabetes Mellitus, Type 2	Parallel Assignment	Interventional	Treatment	Randomized	Effect of Liraglutide or Exenatide Added to an Ongoing Treatment on Blood Glucose Control in Subjects With Type 2 Diabetes	2	Mean	-2.17	0.0001	Paired t test	-2.731	-1.618	95	Standard Deviation	3.654	All	467	Completed	Phase 3
NCT00518882	4482322	8214629	Change in Mean Postprandial Increment of Plasma Glucose After Lunch at Week 78	liraglutide|exenatide	liraglutide|exenatide	Drug|Drug	diabetes mellitus|diabetes mellitus, type 2	Diabetes|Diabetes Mellitus, Type 2	Parallel Assignment	Interventional	Treatment	Randomized	Effect of Liraglutide or Exenatide Added to an Ongoing Treatment on Blood Glucose Control in Subjects With Type 2 Diabetes	2	Mean	-1.93	0.0001	Paired t test	-2.457	-1.403	95	Standard Deviation	3.703	All	467	Completed	Phase 3
NCT00518882	4482324	8214630	Change in Mean Postprandial Increment of Plasma Glucose After Breakfast at Week 78	liraglutide|exenatide	liraglutide|exenatide	Drug|Drug	diabetes mellitus|diabetes mellitus, type 2	Diabetes|Diabetes Mellitus, Type 2	Parallel Assignment	Interventional	Treatment	Randomized	Effect of Liraglutide or Exenatide Added to an Ongoing Treatment on Blood Glucose Control in Subjects With Type 2 Diabetes	2	Mean	-3.31	0.0001	Paired t test	-3.861	-2.763	95	Standard Deviation	3.857	All	467	Completed	Phase 3
NCT00518882	4482323	8214630	Change in Mean Postprandial Increment of Plasma Glucose After Breakfast at Week 78	liraglutide|exenatide	liraglutide|exenatide	Drug|Drug	diabetes mellitus|diabetes mellitus, type 2	Diabetes|Diabetes Mellitus, Type 2	Parallel Assignment	Interventional	Treatment	Randomized	Effect of Liraglutide or Exenatide Added to an Ongoing Treatment on Blood Glucose Control in Subjects With Type 2 Diabetes	2	Mean	-3.13	0.0001	Paired t test	-3.673	-2.589	95	Standard Deviation	3.56	All	467	Completed	Phase 3
NCT00518882	4482326	8214631	Change in Mean Postprandial Increment of Plasma Glucose After Dinner, Weeks 26-78	liraglutide|exenatide	liraglutide|exenatide	Drug|Drug	diabetes mellitus|diabetes mellitus, type 2	Diabetes|Diabetes Mellitus, Type 2	Parallel Assignment	Interventional	Treatment	Randomized	Effect of Liraglutide or Exenatide Added to an Ongoing Treatment on Blood Glucose Control in Subjects With Type 2 Diabetes	2	Mean	0.32	0.1041	Paired t test	-0.066	0.706	95	Standard Deviation	2.705	All	467	Completed	Phase 3
NCT00518882	4482325	8214631	Change in Mean Postprandial Increment of Plasma Glucose After Dinner, Weeks 26-78	liraglutide|exenatide	liraglutide|exenatide	Drug|Drug	diabetes mellitus|diabetes mellitus, type 2	Diabetes|Diabetes Mellitus, Type 2	Parallel Assignment	Interventional	Treatment	Randomized	Effect of Liraglutide or Exenatide Added to an Ongoing Treatment on Blood Glucose Control in Subjects With Type 2 Diabetes	2	Mean	0.58	0.0151	Paired t test	0.114	1.052	95	Standard Deviation	3.114	All	467	Completed	Phase 3
NCT00518882	4482328	8214632	Change in Mean Postprandial Increment of Plasma Glucose After Lunch, Weeks 26-78	liraglutide|exenatide	liraglutide|exenatide	Drug|Drug	diabetes mellitus|diabetes mellitus, type 2	Diabetes|Diabetes Mellitus, Type 2	Parallel Assignment	Interventional	Treatment	Randomized	Effect of Liraglutide or Exenatide Added to an Ongoing Treatment on Blood Glucose Control in Subjects With Type 2 Diabetes	2	Mean	0.67	0.0026	Paired t test	0.238	1.106	95	Standard Deviation	3.041	All	467	Completed	Phase 3
NCT00518882	4482327	8214632	Change in Mean Postprandial Increment of Plasma Glucose After Lunch, Weeks 26-78	liraglutide|exenatide	liraglutide|exenatide	Drug|Drug	diabetes mellitus|diabetes mellitus, type 2	Diabetes|Diabetes Mellitus, Type 2	Parallel Assignment	Interventional	Treatment	Randomized	Effect of Liraglutide or Exenatide Added to an Ongoing Treatment on Blood Glucose Control in Subjects With Type 2 Diabetes	2	Mean	-0.09	0.6845	Paired t test	-0.541	0.356	95	Standard Deviation	2.989	All	467	Completed	Phase 3
NCT00518882	4482330	8214633	Change in Mean Postprandial Increment of Plasma Glucose After Breakfast, Weeks 26-78	liraglutide|exenatide	liraglutide|exenatide	Drug|Drug	diabetes mellitus|diabetes mellitus, type 2	Diabetes|Diabetes Mellitus, Type 2	Parallel Assignment	Interventional	Treatment	Randomized	Effect of Liraglutide or Exenatide Added to an Ongoing Treatment on Blood Glucose Control in Subjects With Type 2 Diabetes	2	Mean	0.06	0.77	Paired t test	-0.344	0.463	95	Standard Deviation	2.827	All	467	Completed	Phase 3
NCT00518882	4482329	8214633	Change in Mean Postprandial Increment of Plasma Glucose After Breakfast, Weeks 26-78	liraglutide|exenatide	liraglutide|exenatide	Drug|Drug	diabetes mellitus|diabetes mellitus, type 2	Diabetes|Diabetes Mellitus, Type 2	Parallel Assignment	Interventional	Treatment	Randomized	Effect of Liraglutide or Exenatide Added to an Ongoing Treatment on Blood Glucose Control in Subjects With Type 2 Diabetes	2	Mean	0.72	0.0042	Paired t test	0.23	1.212	95	Standard Deviation	3.27	All	467	Completed	Phase 3
NCT00518882	4482331	8214634	Change in Mean Postprandial Increment of Plasma Glucose After Dinner at Week 26	liraglutide|exenatide	liraglutide|exenatide	Drug|Drug	diabetes mellitus|diabetes mellitus, type 2	Diabetes|Diabetes Mellitus, Type 2	Parallel Assignment	Interventional	Treatment	Randomized	Effect of Liraglutide or Exenatide Added to an Ongoing Treatment on Blood Glucose Control in Subjects With Type 2 Diabetes	2	Estimated treatment difference, LS Mean	0.54	0.038	ANCOVA	0.03	1.05	95		NA	All	467	Completed	Phase 3
NCT00518882	4482332	8214635	Change in Mean Postprandial Increment of Plasma Glucose After Lunch at Week 26	liraglutide|exenatide	liraglutide|exenatide	Drug|Drug	diabetes mellitus|diabetes mellitus, type 2	Diabetes|Diabetes Mellitus, Type 2	Parallel Assignment	Interventional	Treatment	Randomized	Effect of Liraglutide or Exenatide Added to an Ongoing Treatment on Blood Glucose Control in Subjects With Type 2 Diabetes	2	Estimated treatment difference, LS Mean	-0.39	0.143	ANCOVA	-0.91	0.13	95		NA	All	467	Completed	Phase 3
NCT00518882	4482333	8214636	Change in Mean Postprandial Increment of Plasma Glucose After Breakfast at Week 26	liraglutide|exenatide	liraglutide|exenatide	Drug|Drug	diabetes mellitus|diabetes mellitus, type 2	Diabetes|Diabetes Mellitus, Type 2	Parallel Assignment	Interventional	Treatment	Randomized	Effect of Liraglutide or Exenatide Added to an Ongoing Treatment on Blood Glucose Control in Subjects With Type 2 Diabetes	2	Estimated treatment difference, LS Mean	0.73	0.0124	ANCOVA	0.16	1.31	95		NA	All	467	Completed	Phase 3
NCT00518882	4482335	8214637	Change in Mean Prandial Increment of Plasma Glucose After Dinner at Week 78	liraglutide|exenatide	liraglutide|exenatide	Drug|Drug	diabetes mellitus|diabetes mellitus, type 2	Diabetes|Diabetes Mellitus, Type 2	Parallel Assignment	Interventional	Treatment	Randomized	Effect of Liraglutide or Exenatide Added to an Ongoing Treatment on Blood Glucose Control in Subjects With Type 2 Diabetes	2	Mean	-0.35	0.229	Paired t test	-0.917	0.2211	95	Standard Deviation	3.975	All	467	Completed	Phase 3
NCT00518882	4482334	8214637	Change in Mean Prandial Increment of Plasma Glucose After Dinner at Week 78	liraglutide|exenatide	liraglutide|exenatide	Drug|Drug	diabetes mellitus|diabetes mellitus, type 2	Diabetes|Diabetes Mellitus, Type 2	Parallel Assignment	Interventional	Treatment	Randomized	Effect of Liraglutide or Exenatide Added to an Ongoing Treatment on Blood Glucose Control in Subjects With Type 2 Diabetes	2	Mean	-0.95	0.0002	Paired t test	-1.449	-0.459	95	Standard Deviation	3.23	All	467	Completed	Phase 3
NCT00518882	4482336	8214638	Change in Mean Prandial Increment of Plasma Glucose After Lunch at Week 78	liraglutide|exenatide	liraglutide|exenatide	Drug|Drug	diabetes mellitus|diabetes mellitus, type 2	Diabetes|Diabetes Mellitus, Type 2	Parallel Assignment	Interventional	Treatment	Randomized	Effect of Liraglutide or Exenatide Added to an Ongoing Treatment on Blood Glucose Control in Subjects With Type 2 Diabetes	2	Mean	-0.37	0.2119	Paired t test	-0.956	0.214	95	Standard Deviation	3.838	All	467	Completed	Phase 3
NCT00518882	4482337	8214638	Change in Mean Prandial Increment of Plasma Glucose After Lunch at Week 78	liraglutide|exenatide	liraglutide|exenatide	Drug|Drug	diabetes mellitus|diabetes mellitus, type 2	Diabetes|Diabetes Mellitus, Type 2	Parallel Assignment	Interventional	Treatment	Randomized	Effect of Liraglutide or Exenatide Added to an Ongoing Treatment on Blood Glucose Control in Subjects With Type 2 Diabetes	2	Mean	0.26	0.3859	Paired t test	-0.331	0.853	95	Standard Deviation	4.158	All	467	Completed	Phase 3
NCT00518882	4482338	8214639	Change in Mean Prandial Increment of Plasma Glucose After Breakfast at Week 78	liraglutide|exenatide	liraglutide|exenatide	Drug|Drug	diabetes mellitus|diabetes mellitus, type 2	Diabetes|Diabetes Mellitus, Type 2	Parallel Assignment	Interventional	Treatment	Randomized	Effect of Liraglutide or Exenatide Added to an Ongoing Treatment on Blood Glucose Control in Subjects With Type 2 Diabetes	2	Mean	-0.99	0.0003	Paired t test	-1.517	-0.458	95	Standard Deviation	3.467	All	467	Completed	Phase 3
NCT00518882	4482339	8214639	Change in Mean Prandial Increment of Plasma Glucose After Breakfast at Week 78	liraglutide|exenatide	liraglutide|exenatide	Drug|Drug	diabetes mellitus|diabetes mellitus, type 2	Diabetes|Diabetes Mellitus, Type 2	Parallel Assignment	Interventional	Treatment	Randomized	Effect of Liraglutide or Exenatide Added to an Ongoing Treatment on Blood Glucose Control in Subjects With Type 2 Diabetes	2	Mean	-1.08	0.0001	Paired t test	-1.605	-0.562	95	Standard Deviation	3.662	All	467	Completed	Phase 3
NCT00518882	4482340	8214640	Change in Mean Prandial Increment of Plasma Glucose After Dinner, Weeks 26-78	liraglutide|exenatide	liraglutide|exenatide	Drug|Drug	diabetes mellitus|diabetes mellitus, type 2	Diabetes|Diabetes Mellitus, Type 2	Parallel Assignment	Interventional	Treatment	Randomized	Effect of Liraglutide or Exenatide Added to an Ongoing Treatment on Blood Glucose Control in Subjects With Type 2 Diabetes	2	Mean	1.07	0.0003	Paired t test	0.497	1.634	95	Standard Deviation	3.775	All	467	Completed	Phase 3
NCT00518882	4482341	8214640	Change in Mean Prandial Increment of Plasma Glucose After Dinner, Weeks 26-78	liraglutide|exenatide	liraglutide|exenatide	Drug|Drug	diabetes mellitus|diabetes mellitus, type 2	Diabetes|Diabetes Mellitus, Type 2	Parallel Assignment	Interventional	Treatment	Randomized	Effect of Liraglutide or Exenatide Added to an Ongoing Treatment on Blood Glucose Control in Subjects With Type 2 Diabetes	2	Mean	0.22	0.3271	Paired t test	-0.219	0.654	95	Standard Deviation	3.053	All	467	Completed	Phase 3
NCT00518882	4482342	8214641	Change in Mean Prandial Increment of Plasma Glucose After Lunch, Weeks 26-78	liraglutide|exenatide	liraglutide|exenatide	Drug|Drug	diabetes mellitus|diabetes mellitus, type 2	Diabetes|Diabetes Mellitus, Type 2	Parallel Assignment	Interventional	Treatment	Randomized	Effect of Liraglutide or Exenatide Added to an Ongoing Treatment on Blood Glucose Control in Subjects With Type 2 Diabetes	2	Mean	-0.09	0.7278	Paired t test	-0.604	0.423	95	Standard Deviation	3.419	All	467	Completed	Phase 3
NCT00518882	4482343	8214641	Change in Mean Prandial Increment of Plasma Glucose After Lunch, Weeks 26-78	liraglutide|exenatide	liraglutide|exenatide	Drug|Drug	diabetes mellitus|diabetes mellitus, type 2	Diabetes|Diabetes Mellitus, Type 2	Parallel Assignment	Interventional	Treatment	Randomized	Effect of Liraglutide or Exenatide Added to an Ongoing Treatment on Blood Glucose Control in Subjects With Type 2 Diabetes	2	Mean	0.05	0.8396	Paired t test	-0.424	0.521	95	Standard Deviation	3.307	All	467	Completed	Phase 3
NCT00518882	4482344	8214642	Change in Mean Prandial Increment of Plasma Glucose After Breakfast, Weeks 26-78	liraglutide|exenatide	liraglutide|exenatide	Drug|Drug	diabetes mellitus|diabetes mellitus, type 2	Diabetes|Diabetes Mellitus, Type 2	Parallel Assignment	Interventional	Treatment	Randomized	Effect of Liraglutide or Exenatide Added to an Ongoing Treatment on Blood Glucose Control in Subjects With Type 2 Diabetes	2	Mean	1.15	0.0001	Paired t test	0.66	1.637	95	Standard Deviation	3.253	All	467	Completed	Phase 3
NCT00518882	4482345	8214642	Change in Mean Prandial Increment of Plasma Glucose After Breakfast, Weeks 26-78	liraglutide|exenatide	liraglutide|exenatide	Drug|Drug	diabetes mellitus|diabetes mellitus, type 2	Diabetes|Diabetes Mellitus, Type 2	Parallel Assignment	Interventional	Treatment	Randomized	Effect of Liraglutide or Exenatide Added to an Ongoing Treatment on Blood Glucose Control in Subjects With Type 2 Diabetes	2	Mean	-0.22	0.2972	Paired t test	-0.626	0.192	95	Standard Deviation	2.866	All	467	Completed	Phase 3
NCT00518882	4482346	8214643	Change in Mean Prandial Increment of Plasma Glucose After Dinner at Week 26	liraglutide|exenatide	liraglutide|exenatide	Drug|Drug	diabetes mellitus|diabetes mellitus, type 2	Diabetes|Diabetes Mellitus, Type 2	Parallel Assignment	Interventional	Treatment	Randomized	Effect of Liraglutide or Exenatide Added to an Ongoing Treatment on Blood Glucose Control in Subjects With Type 2 Diabetes	2	LS Mean	1.01	0.0005	ANCOVA	0.44	1.57	95		NA	All	467	Completed	Phase 3
NCT00518882	4482347	8214644	Change in Mean Prandial Increment of Plasma Glucose After Lunch at Week 26	liraglutide|exenatide	liraglutide|exenatide	Drug|Drug	diabetes mellitus|diabetes mellitus, type 2	Diabetes|Diabetes Mellitus, Type 2	Parallel Assignment	Interventional	Treatment	Randomized	Effect of Liraglutide or Exenatide Added to an Ongoing Treatment on Blood Glucose Control in Subjects With Type 2 Diabetes	2	Estimated treatment difference, LS Mean	0.01	0.9849	ANCOVA	-0.52	0.53	95		NA	All	467	Completed	Phase 3
NCT00518882	4482348	8214645	Change in Mean Prandial Increment of Plasma Glucose After Breakfast at Week 26	liraglutide|exenatide	liraglutide|exenatide	Drug|Drug	diabetes mellitus|diabetes mellitus, type 2	Diabetes|Diabetes Mellitus, Type 2	Parallel Assignment	Interventional	Treatment	Randomized	Effect of Liraglutide or Exenatide Added to an Ongoing Treatment on Blood Glucose Control in Subjects With Type 2 Diabetes	2	Estimated treatment difference, LS Mean	1.33	0.0001	ANCOVA	0.8	1.86	95		NA	All	467	Completed	Phase 3
NCT00518882	4482350	8214646	Change in Fasting Plasma Glucose at Week 78	liraglutide|exenatide	liraglutide|exenatide	Drug|Drug	diabetes mellitus|diabetes mellitus, type 2	Diabetes|Diabetes Mellitus, Type 2	Parallel Assignment	Interventional	Treatment	Randomized	Effect of Liraglutide or Exenatide Added to an Ongoing Treatment on Blood Glucose Control in Subjects With Type 2 Diabetes	2	Mean	-1.3	0.0001	Paired t test	-1.62	-0.92	95	Standard Deviation	2.5	All	467	Completed	Phase 3
NCT00518882	4482349	8214646	Change in Fasting Plasma Glucose at Week 78	liraglutide|exenatide	liraglutide|exenatide	Drug|Drug	diabetes mellitus|diabetes mellitus, type 2	Diabetes|Diabetes Mellitus, Type 2	Parallel Assignment	Interventional	Treatment	Randomized	Effect of Liraglutide or Exenatide Added to an Ongoing Treatment on Blood Glucose Control in Subjects With Type 2 Diabetes	2	Mean	-0.8	0.0001	Paired t test	-1.23	-0.42	95	Standard Deviation	2.76	All	467	Completed	Phase 3
NCT00518882	4482352	8214647	Change in Fasting Plasma Glucose, Weeks 26-78	liraglutide|exenatide	liraglutide|exenatide	Drug|Drug	diabetes mellitus|diabetes mellitus, type 2	Diabetes|Diabetes Mellitus, Type 2	Parallel Assignment	Interventional	Treatment	Randomized	Effect of Liraglutide or Exenatide Added to an Ongoing Treatment on Blood Glucose Control in Subjects With Type 2 Diabetes	2	Mean	0.7	0.0001	Paired t test	0.48	1	95	Standard Deviation	1.84	All	467	Completed	Phase 3
NCT00518882	4482351	8214647	Change in Fasting Plasma Glucose, Weeks 26-78	liraglutide|exenatide	liraglutide|exenatide	Drug|Drug	diabetes mellitus|diabetes mellitus, type 2	Diabetes|Diabetes Mellitus, Type 2	Parallel Assignment	Interventional	Treatment	Randomized	Effect of Liraglutide or Exenatide Added to an Ongoing Treatment on Blood Glucose Control in Subjects With Type 2 Diabetes	2	Mean	-0.1	0.4864	Paired t test	-0.48	0.23	95	Standard Deviation	2.42	All	467	Completed	Phase 3
NCT00518882	4482353	8214648	Change in Fasting Plasma Glucose at Week 26	liraglutide|exenatide	liraglutide|exenatide	Drug|Drug	diabetes mellitus|diabetes mellitus, type 2	Diabetes|Diabetes Mellitus, Type 2	Parallel Assignment	Interventional	Treatment	Randomized	Effect of Liraglutide or Exenatide Added to an Ongoing Treatment on Blood Glucose Control in Subjects With Type 2 Diabetes	2	Estimated treatment difference, LS Mean	-1.01	0.0001	ANCOVA	-1.37	-0.65	95		NA	All	467	Completed	Phase 3
NCT00518882	4482355	8214649	Change in Body Weight at Week 78	liraglutide|exenatide	liraglutide|exenatide	Drug|Drug	diabetes mellitus|diabetes mellitus, type 2	Diabetes|Diabetes Mellitus, Type 2	Parallel Assignment	Interventional	Treatment	Randomized	Effect of Liraglutide or Exenatide Added to an Ongoing Treatment on Blood Glucose Control in Subjects With Type 2 Diabetes	2	Mean	-3.3	0.0001	Paired t test	-3.9	-2.61	95	Standard Deviation	4.63	All	467	Completed	Phase 3
NCT00518882	4482354	8214649	Change in Body Weight at Week 78	liraglutide|exenatide	liraglutide|exenatide	Drug|Drug	diabetes mellitus|diabetes mellitus, type 2	Diabetes|Diabetes Mellitus, Type 2	Parallel Assignment	Interventional	Treatment	Randomized	Effect of Liraglutide or Exenatide Added to an Ongoing Treatment on Blood Glucose Control in Subjects With Type 2 Diabetes	2	Mean	-3.2	0.0001	Paired t test	-3.85	-2.55	95	Standard Deviation	4.44	All	467	Completed	Phase 3
NCT00518882	4482357	8214650	Change in Body Weight, Weeks 26-78	liraglutide|exenatide	liraglutide|exenatide	Drug|Drug	diabetes mellitus|diabetes mellitus, type 2	Diabetes|Diabetes Mellitus, Type 2	Parallel Assignment	Interventional	Treatment	Randomized	Effect of Liraglutide or Exenatide Added to an Ongoing Treatment on Blood Glucose Control in Subjects With Type 2 Diabetes	2	Mean	-0.4	0.0793	Paired t test	-0.86	0.05	95	Standard Deviation	3.24	All	467	Completed	Phase 3
NCT00518882	4482356	8214650	Change in Body Weight, Weeks 26-78	liraglutide|exenatide	liraglutide|exenatide	Drug|Drug	diabetes mellitus|diabetes mellitus, type 2	Diabetes|Diabetes Mellitus, Type 2	Parallel Assignment	Interventional	Treatment	Randomized	Effect of Liraglutide or Exenatide Added to an Ongoing Treatment on Blood Glucose Control in Subjects With Type 2 Diabetes	2	Mean	-0.7	0.0075	Paired t test	-1.26	-0.2	95	Standard Deviation	3.67	All	467	Completed	Phase 3
NCT00518882	4482358	8214651	Change in Body Weight at Week 26	liraglutide|exenatide	liraglutide|exenatide	Drug|Drug	diabetes mellitus|diabetes mellitus, type 2	Diabetes|Diabetes Mellitus, Type 2	Parallel Assignment	Interventional	Treatment	Randomized	Effect of Liraglutide or Exenatide Added to an Ongoing Treatment on Blood Glucose Control in Subjects With Type 2 Diabetes	2	Estimated treatment difference, LS Mean	-0.38	0.2235	ANCOVA	-0.99	0.23	95		NA	All	467	Completed	Phase 3
NCT00518882	4482360	8214654	Change in Glycosylated A1c (HbA1c) at Week 78	liraglutide|exenatide	liraglutide|exenatide	Drug|Drug	diabetes mellitus|diabetes mellitus, type 2	Diabetes|Diabetes Mellitus, Type 2	Parallel Assignment	Interventional	Treatment	Randomized	Effect of Liraglutide or Exenatide Added to an Ongoing Treatment on Blood Glucose Control in Subjects With Type 2 Diabetes	2	Mean	-0.98	0.0001	Paired t-test	-1.137	-0.823	95	Standard Deviation	1.119	All	467	Completed	Phase 3
NCT00518882	4482359	8214654	Change in Glycosylated A1c (HbA1c) at Week 78	liraglutide|exenatide	liraglutide|exenatide	Drug|Drug	diabetes mellitus|diabetes mellitus, type 2	Diabetes|Diabetes Mellitus, Type 2	Parallel Assignment	Interventional	Treatment	Randomized	Effect of Liraglutide or Exenatide Added to an Ongoing Treatment on Blood Glucose Control in Subjects With Type 2 Diabetes	2	Mean	-0.85	0.0001	Paired t-test	-1.01	-0.687	95	Standard Deviation	1.105	All	467	Completed	Phase 3
NCT00518882	4482361	8214655	Change in Glycosylated A1c (HbA1c), Weeks 26-78	liraglutide|exenatide	liraglutide|exenatide	Drug|Drug	diabetes mellitus|diabetes mellitus, type 2	Diabetes|Diabetes Mellitus, Type 2	Parallel Assignment	Interventional	Treatment	Randomized	Effect of Liraglutide or Exenatide Added to an Ongoing Treatment on Blood Glucose Control in Subjects With Type 2 Diabetes	2	Mean	0	0.9872	Paired t-test	-1.36	0.134	95	Standard Deviation	0.924	All	467	Completed	Phase 3
NCT00518882	4482362	8214655	Change in Glycosylated A1c (HbA1c), Weeks 26-78	liraglutide|exenatide	liraglutide|exenatide	Drug|Drug	diabetes mellitus|diabetes mellitus, type 2	Diabetes|Diabetes Mellitus, Type 2	Parallel Assignment	Interventional	Treatment	Randomized	Effect of Liraglutide or Exenatide Added to an Ongoing Treatment on Blood Glucose Control in Subjects With Type 2 Diabetes	2	Mean	0.25	0.0001	Paired t-test	0.139	0.364	95	Standard Deviation	0.803	All	467	Completed	Phase 3
NCT00518882	4482363	8214656	Change in Glycosylated A1c (HbA1c) at Week 26	liraglutide|exenatide	liraglutide|exenatide	Drug|Drug	diabetes mellitus|diabetes mellitus, type 2	Diabetes|Diabetes Mellitus, Type 2	Parallel Assignment	Interventional	Treatment	Randomized	Effect of Liraglutide or Exenatide Added to an Ongoing Treatment on Blood Glucose Control in Subjects With Type 2 Diabetes	2	Estimated treatment difference, LS Mean	-0.33	0.0001	ANCOVA	-0.47	-0.18	95		NA	All	467	Completed	Phase 3
NCT00518973	4482272	8214597	Differences in Scores on the PANNSS (The Positive and Negative Syndrome Scale)	quetiapine fumarate	Quetiapine|Placebo	Drug|Drug	anorexia nervosa|anorexia	Anorexia Nervosa	Parallel Assignment	Interventional	Treatment	Randomized	Trial of Quetiapine in Anorexia Nervosa	2		NA	0.4	t-test, 2 sided					NA	All	21	Completed	N/A
NCT00518973	4482271	8214597	Differences in Scores on the PANNSS (The Positive and Negative Syndrome Scale)	quetiapine fumarate	Quetiapine|Placebo	Drug|Drug	anorexia nervosa|anorexia	Anorexia Nervosa	Parallel Assignment	Interventional	Treatment	Randomized	Trial of Quetiapine in Anorexia Nervosa	2		NA	0.11	t-test, 2 sided					NA	All	21	Completed	N/A
NCT00518973	4482270	8214597	Differences in Scores on the PANNSS (The Positive and Negative Syndrome Scale)	quetiapine fumarate	Quetiapine|Placebo	Drug|Drug	anorexia nervosa|anorexia	Anorexia Nervosa	Parallel Assignment	Interventional	Treatment	Randomized	Trial of Quetiapine in Anorexia Nervosa	2		NA	0.9	t-test, 2 sided					NA	All	21	Completed	N/A
NCT00518973	4482273	8214598	Differences in Scores on the HAM-D (Hamilton Depression Rating Scale)	quetiapine fumarate	Quetiapine|Placebo	Drug|Drug	anorexia nervosa|anorexia	Anorexia Nervosa	Parallel Assignment	Interventional	Treatment	Randomized	Trial of Quetiapine in Anorexia Nervosa	2		NA	0.83	t-test, 2 sided					NA	All	21	Completed	N/A
NCT00518973	4482275	8214599	Difference in Scores on the STAI (State-Trait Anxiety Inventory)	quetiapine fumarate	Quetiapine|Placebo	Drug|Drug	anorexia nervosa|anorexia	Anorexia Nervosa	Parallel Assignment	Interventional	Treatment	Randomized	Trial of Quetiapine in Anorexia Nervosa	2		NA	0.48	t-test, 2 sided					NA	All	21	Completed	N/A
NCT00518973	4482274	8214599	Difference in Scores on the STAI (State-Trait Anxiety Inventory)	quetiapine fumarate	Quetiapine|Placebo	Drug|Drug	anorexia nervosa|anorexia	Anorexia Nervosa	Parallel Assignment	Interventional	Treatment	Randomized	Trial of Quetiapine in Anorexia Nervosa	2		NA	0.77	t-test, 2 sided					NA	All	21	Completed	N/A
NCT00518973	4482276	8214600	Difference in Scores on the EDI-2 (Eating Disorders Inventory)	quetiapine fumarate	Quetiapine|Placebo	Drug|Drug	anorexia nervosa|anorexia	Anorexia Nervosa	Parallel Assignment	Interventional	Treatment	Randomized	Trial of Quetiapine in Anorexia Nervosa	2		NA	0.72	t-test, 2 sided					NA	All	21	Completed	N/A
NCT00518973	4482278	8214601	Hours Occupied by Preoccupations and Rituals Assessed by Yale-Brown-Cornell Eating Disorder Scale (YBC-EDS)	quetiapine fumarate	Quetiapine|Placebo	Drug|Drug	anorexia nervosa|anorexia	Anorexia Nervosa	Parallel Assignment	Interventional	Treatment	Randomized	Trial of Quetiapine in Anorexia Nervosa	2		NA	0.15	t-test, 2 sided					NA	All	21	Completed	N/A
NCT00518973	4482277	8214601	Hours Occupied by Preoccupations and Rituals Assessed by Yale-Brown-Cornell Eating Disorder Scale (YBC-EDS)	quetiapine fumarate	Quetiapine|Placebo	Drug|Drug	anorexia nervosa|anorexia	Anorexia Nervosa	Parallel Assignment	Interventional	Treatment	Randomized	Trial of Quetiapine in Anorexia Nervosa	2		NA	0.4	t-test, 2 sided					NA	All	21	Completed	N/A
NCT00518986	4482210	8214537	Change From Baseline in the Excessive Sleepiness (ES) Symptom Rating Form - Sleepiness Scores at 12 Weeks	modafinil	armodafinil|placebo	Drug|Drug	depressive disorder|sleep apnea syndromes|sleep apnea, obstructive|sleepiness|dysthymic disorder|disease|apnea|depression|depressive disorder, major|sleep wake disorders	Dysthymic Disorder|Major Depressive Disorder|Obstructive Sleep Apnea|Sleep Disorders	Parallel Assignment	Interventional	Treatment	Randomized	Efficacy and Safety of Armodafinil for Adults With Excessive Sleepiness Obstructive Sleep Apnea/Hypopnea and Depression	2		NA	0.0126	ANCOVA					NA	All	249	Completed	Phase 4
NCT00518986	4482211	8214538	Change From Baseline in the Excessive Sleepiness (ES) Symptom Rating Form - Sleepiness Scores at 8 Weeks	modafinil	armodafinil|placebo	Drug|Drug	depressive disorder|sleep apnea syndromes|sleep apnea, obstructive|sleepiness|dysthymic disorder|disease|apnea|depression|depressive disorder, major|sleep wake disorders	Dysthymic Disorder|Major Depressive Disorder|Obstructive Sleep Apnea|Sleep Disorders	Parallel Assignment	Interventional	Treatment	Randomized	Efficacy and Safety of Armodafinil for Adults With Excessive Sleepiness Obstructive Sleep Apnea/Hypopnea and Depression	2		NA	0.0096	ANCOVA					NA	All	249	Completed	Phase 4
NCT00518986	4482212	8214539	Change From Baseline in the Excessive Sleepiness (ES) Symptom Rating Form - Sleepiness Scores at 4 Weeks	modafinil	armodafinil|placebo	Drug|Drug	depressive disorder|sleep apnea syndromes|sleep apnea, obstructive|sleepiness|dysthymic disorder|disease|apnea|depression|depressive disorder, major|sleep wake disorders	Dysthymic Disorder|Major Depressive Disorder|Obstructive Sleep Apnea|Sleep Disorders	Parallel Assignment	Interventional	Treatment	Randomized	Efficacy and Safety of Armodafinil for Adults With Excessive Sleepiness Obstructive Sleep Apnea/Hypopnea and Depression	2		NA	0.0018	ANCOVA					NA	All	249	Completed	Phase 4
NCT00518986	4482213	8214540	Change From Baseline in the Excessive Sleepiness (ES) Symptom Rating Form - Sleepiness Scores at 2 Weeks	modafinil	armodafinil|placebo	Drug|Drug	depressive disorder|sleep apnea syndromes|sleep apnea, obstructive|sleepiness|dysthymic disorder|disease|apnea|depression|depressive disorder, major|sleep wake disorders	Dysthymic Disorder|Major Depressive Disorder|Obstructive Sleep Apnea|Sleep Disorders	Parallel Assignment	Interventional	Treatment	Randomized	Efficacy and Safety of Armodafinil for Adults With Excessive Sleepiness Obstructive Sleep Apnea/Hypopnea and Depression	2		NA	0.1627	ANCOVA					NA	All	249	Completed	Phase 4
NCT00518986	4482214	8214541	Change From Baseline in the Excessive Sleepiness (ES) Symptom Rating Form - Sleepiness Scores at Endpoint (12 Weeks or Last Observation After Baseline)	modafinil	armodafinil|placebo	Drug|Drug	depressive disorder|sleep apnea syndromes|sleep apnea, obstructive|sleepiness|dysthymic disorder|disease|apnea|depression|depressive disorder, major|sleep wake disorders	Dysthymic Disorder|Major Depressive Disorder|Obstructive Sleep Apnea|Sleep Disorders	Parallel Assignment	Interventional	Treatment	Randomized	Efficacy and Safety of Armodafinil for Adults With Excessive Sleepiness Obstructive Sleep Apnea/Hypopnea and Depression	2		NA	0.1816	ANCOVA					NA	All	249	Completed	Phase 4
NCT00518986	4482215	8214542	Change From Baseline on Medical Outcomes Study 6 Item Cognitive Functioning (MOS-CF6) Scale at 12 Weeks	modafinil	armodafinil|placebo	Drug|Drug	depressive disorder|sleep apnea syndromes|sleep apnea, obstructive|sleepiness|dysthymic disorder|disease|apnea|depression|depressive disorder, major|sleep wake disorders	Dysthymic Disorder|Major Depressive Disorder|Obstructive Sleep Apnea|Sleep Disorders	Parallel Assignment	Interventional	Treatment	Randomized	Efficacy and Safety of Armodafinil for Adults With Excessive Sleepiness Obstructive Sleep Apnea/Hypopnea and Depression	2		NA	0.2428	ANCOVA					NA	All	249	Completed	Phase 4
NCT00518986	4482216	8214543	Change From Baseline on Medical Outcomes Study 6 Item Cognitive Functioning (MOS-CF6) Scale at 8 Weeks	modafinil	armodafinil|placebo	Drug|Drug	depressive disorder|sleep apnea syndromes|sleep apnea, obstructive|sleepiness|dysthymic disorder|disease|apnea|depression|depressive disorder, major|sleep wake disorders	Dysthymic Disorder|Major Depressive Disorder|Obstructive Sleep Apnea|Sleep Disorders	Parallel Assignment	Interventional	Treatment	Randomized	Efficacy and Safety of Armodafinil for Adults With Excessive Sleepiness Obstructive Sleep Apnea/Hypopnea and Depression	2		NA	0.1	ANCOVA					NA	All	249	Completed	Phase 4
NCT00518986	4482217	8214544	Change From Baseline on Medical Outcomes Study 6 Item Cognitive Functioning (MOS-CF6) Scale at 4 Weeks	modafinil	armodafinil|placebo	Drug|Drug	depressive disorder|sleep apnea syndromes|sleep apnea, obstructive|sleepiness|dysthymic disorder|disease|apnea|depression|depressive disorder, major|sleep wake disorders	Dysthymic Disorder|Major Depressive Disorder|Obstructive Sleep Apnea|Sleep Disorders	Parallel Assignment	Interventional	Treatment	Randomized	Efficacy and Safety of Armodafinil for Adults With Excessive Sleepiness Obstructive Sleep Apnea/Hypopnea and Depression	2		NA	0.1774	ANCOVA					NA	All	249	Completed	Phase 4
NCT00518986	4482218	8214545	Change From Baseline on Medical Outcomes Study 6 Item Cognitive Functioning (MOS-CF6) Scale at 2 Weeks	modafinil	armodafinil|placebo	Drug|Drug	depressive disorder|sleep apnea syndromes|sleep apnea, obstructive|sleepiness|dysthymic disorder|disease|apnea|depression|depressive disorder, major|sleep wake disorders	Dysthymic Disorder|Major Depressive Disorder|Obstructive Sleep Apnea|Sleep Disorders	Parallel Assignment	Interventional	Treatment	Randomized	Efficacy and Safety of Armodafinil for Adults With Excessive Sleepiness Obstructive Sleep Apnea/Hypopnea and Depression	2		NA	0.893	ANCOVA					NA	All	249	Completed	Phase 4
NCT00518986	4482219	8214546	Change From Baseline on Medical Outcomes Study 6 Item Cognitive Functioning (MOS-CF6) Scale at Endpoint (12 Weeks or Last Observation After Baseline)	modafinil	armodafinil|placebo	Drug|Drug	depressive disorder|sleep apnea syndromes|sleep apnea, obstructive|sleepiness|dysthymic disorder|disease|apnea|depression|depressive disorder, major|sleep wake disorders	Dysthymic Disorder|Major Depressive Disorder|Obstructive Sleep Apnea|Sleep Disorders	Parallel Assignment	Interventional	Treatment	Randomized	Efficacy and Safety of Armodafinil for Adults With Excessive Sleepiness Obstructive Sleep Apnea/Hypopnea and Depression	2		NA	0.332	ANCOVA					NA	All	249	Completed	Phase 4
NCT00518986	4482220	8214547	Number of Responders According to the Functional Outcomes of Sleep Questionnaire (FOSQ) at Week 12	modafinil	armodafinil|placebo	Drug|Drug	depressive disorder|sleep apnea syndromes|sleep apnea, obstructive|sleepiness|dysthymic disorder|disease|apnea|depression|depressive disorder, major|sleep wake disorders	Dysthymic Disorder|Major Depressive Disorder|Obstructive Sleep Apnea|Sleep Disorders	Parallel Assignment	Interventional	Treatment	Randomized	Efficacy and Safety of Armodafinil for Adults With Excessive Sleepiness Obstructive Sleep Apnea/Hypopnea and Depression	2		NA	0.024	Chi-squared					NA	All	249	Completed	Phase 4
NCT00518986	4482221	8214548	Number of Responders According to the Functional Outcomes of Sleep Questionnaire (FOSQ) at Week 8	modafinil	armodafinil|placebo	Drug|Drug	depressive disorder|sleep apnea syndromes|sleep apnea, obstructive|sleepiness|dysthymic disorder|disease|apnea|depression|depressive disorder, major|sleep wake disorders	Dysthymic Disorder|Major Depressive Disorder|Obstructive Sleep Apnea|Sleep Disorders	Parallel Assignment	Interventional	Treatment	Randomized	Efficacy and Safety of Armodafinil for Adults With Excessive Sleepiness Obstructive Sleep Apnea/Hypopnea and Depression	2		NA	0.0189	Chi-squared					NA	All	249	Completed	Phase 4
NCT00518986	4482222	8214549	Number of Responders According to the Functional Outcomes of Sleep Questionnaire (FOSQ) at Week 4	modafinil	armodafinil|placebo	Drug|Drug	depressive disorder|sleep apnea syndromes|sleep apnea, obstructive|sleepiness|dysthymic disorder|disease|apnea|depression|depressive disorder, major|sleep wake disorders	Dysthymic Disorder|Major Depressive Disorder|Obstructive Sleep Apnea|Sleep Disorders	Parallel Assignment	Interventional	Treatment	Randomized	Efficacy and Safety of Armodafinil for Adults With Excessive Sleepiness Obstructive Sleep Apnea/Hypopnea and Depression	2		NA	0.0027	Chi-squared					NA	All	249	Completed	Phase 4
NCT00518986	4482223	8214550	Number of Responders According to the Functional Outcomes of Sleep Questionnaire (FOSQ) Total Score at 2 Weeks	modafinil	armodafinil|placebo	Drug|Drug	depressive disorder|sleep apnea syndromes|sleep apnea, obstructive|sleepiness|dysthymic disorder|disease|apnea|depression|depressive disorder, major|sleep wake disorders	Dysthymic Disorder|Major Depressive Disorder|Obstructive Sleep Apnea|Sleep Disorders	Parallel Assignment	Interventional	Treatment	Randomized	Efficacy and Safety of Armodafinil for Adults With Excessive Sleepiness Obstructive Sleep Apnea/Hypopnea and Depression	2		NA	0.0854	Chi-squared					NA	All	249	Completed	Phase 4
NCT00518986	4482224	8214551	Number of Responders According to the Functional Outcomes of Sleep Questionnaire (FOSQ) Total Score at Endpoint (Week 12 or Last Observation After Baseline)	modafinil	armodafinil|placebo	Drug|Drug	depressive disorder|sleep apnea syndromes|sleep apnea, obstructive|sleepiness|dysthymic disorder|disease|apnea|depression|depressive disorder, major|sleep wake disorders	Dysthymic Disorder|Major Depressive Disorder|Obstructive Sleep Apnea|Sleep Disorders	Parallel Assignment	Interventional	Treatment	Randomized	Efficacy and Safety of Armodafinil for Adults With Excessive Sleepiness Obstructive Sleep Apnea/Hypopnea and Depression	2		NA	0.01	Chi-squared					NA	All	249	Completed	Phase 4
NCT00518986	4482225	8214552	Change From Baseline on Functional Outcomes of Sleep Questionnaire (FOSQ) Total Score at 12 Weeks	modafinil	armodafinil|placebo	Drug|Drug	depressive disorder|sleep apnea syndromes|sleep apnea, obstructive|sleepiness|dysthymic disorder|disease|apnea|depression|depressive disorder, major|sleep wake disorders	Dysthymic Disorder|Major Depressive Disorder|Obstructive Sleep Apnea|Sleep Disorders	Parallel Assignment	Interventional	Treatment	Randomized	Efficacy and Safety of Armodafinil for Adults With Excessive Sleepiness Obstructive Sleep Apnea/Hypopnea and Depression	2		NA	0.0107	ANCOVA					NA	All	249	Completed	Phase 4
NCT00518986	4482226	8214553	Change From Baseline on Functional Outcomes of Sleep Questionnaire (FOSQ) Total Score at 8 Weeks	modafinil	armodafinil|placebo	Drug|Drug	depressive disorder|sleep apnea syndromes|sleep apnea, obstructive|sleepiness|dysthymic disorder|disease|apnea|depression|depressive disorder, major|sleep wake disorders	Dysthymic Disorder|Major Depressive Disorder|Obstructive Sleep Apnea|Sleep Disorders	Parallel Assignment	Interventional	Treatment	Randomized	Efficacy and Safety of Armodafinil for Adults With Excessive Sleepiness Obstructive Sleep Apnea/Hypopnea and Depression	2		NA	0.0296	ANCOVA					NA	All	249	Completed	Phase 4
NCT00518986	4482227	8214554	Change From Baseline on Functional Outcomes of Sleep Questionnaire (FOSQ) Total Score at 4 Weeks	modafinil	armodafinil|placebo	Drug|Drug	depressive disorder|sleep apnea syndromes|sleep apnea, obstructive|sleepiness|dysthymic disorder|disease|apnea|depression|depressive disorder, major|sleep wake disorders	Dysthymic Disorder|Major Depressive Disorder|Obstructive Sleep Apnea|Sleep Disorders	Parallel Assignment	Interventional	Treatment	Randomized	Efficacy and Safety of Armodafinil for Adults With Excessive Sleepiness Obstructive Sleep Apnea/Hypopnea and Depression	2		NA	0.0153	ANCOVA					NA	All	249	Completed	Phase 4
NCT00518986	4482228	8214555	Change From Baseline on Functional Outcomes of Sleep Questionnaire (FOSQ) Total Score at 2 Weeks	modafinil	armodafinil|placebo	Drug|Drug	depressive disorder|sleep apnea syndromes|sleep apnea, obstructive|sleepiness|dysthymic disorder|disease|apnea|depression|depressive disorder, major|sleep wake disorders	Dysthymic Disorder|Major Depressive Disorder|Obstructive Sleep Apnea|Sleep Disorders	Parallel Assignment	Interventional	Treatment	Randomized	Efficacy and Safety of Armodafinil for Adults With Excessive Sleepiness Obstructive Sleep Apnea/Hypopnea and Depression	2		NA	0.0679	ANCOVA					NA	All	249	Completed	Phase 4
NCT00518986	4482229	8214556	Change From Baseline on Functional Outcomes of Sleep Questionnaire (FOSQ) Total Score at Endpoint (12 Weeks or Last Observation After Baseline)	modafinil	armodafinil|placebo	Drug|Drug	depressive disorder|sleep apnea syndromes|sleep apnea, obstructive|sleepiness|dysthymic disorder|disease|apnea|depression|depressive disorder, major|sleep wake disorders	Dysthymic Disorder|Major Depressive Disorder|Obstructive Sleep Apnea|Sleep Disorders	Parallel Assignment	Interventional	Treatment	Randomized	Efficacy and Safety of Armodafinil for Adults With Excessive Sleepiness Obstructive Sleep Apnea/Hypopnea and Depression	2		NA	0.0308	ANCOVA					NA	All	249	Completed	Phase 4
NCT00518986	4482230	8214557	Change From Baseline on Brief Fatigue Inventory (BFI) Interference Score at 12 Weeks (or Last Observation After Baseline)	modafinil	armodafinil|placebo	Drug|Drug	depressive disorder|sleep apnea syndromes|sleep apnea, obstructive|sleepiness|dysthymic disorder|disease|apnea|depression|depressive disorder, major|sleep wake disorders	Dysthymic Disorder|Major Depressive Disorder|Obstructive Sleep Apnea|Sleep Disorders	Parallel Assignment	Interventional	Treatment	Randomized	Efficacy and Safety of Armodafinil for Adults With Excessive Sleepiness Obstructive Sleep Apnea/Hypopnea and Depression	2		NA	0.0129	ANCOVA					NA	All	249	Completed	Phase 4
NCT00518986	4482231	8214558	Change From Baseline on Brief Fatigue Inventory (BFI) Interference Score at 8 Weeks	modafinil	armodafinil|placebo	Drug|Drug	depressive disorder|sleep apnea syndromes|sleep apnea, obstructive|sleepiness|dysthymic disorder|disease|apnea|depression|depressive disorder, major|sleep wake disorders	Dysthymic Disorder|Major Depressive Disorder|Obstructive Sleep Apnea|Sleep Disorders	Parallel Assignment	Interventional	Treatment	Randomized	Efficacy and Safety of Armodafinil for Adults With Excessive Sleepiness Obstructive Sleep Apnea/Hypopnea and Depression	2		NA	0.0305	ANCOVA					NA	All	249	Completed	Phase 4
NCT00518986	4482232	8214559	Change From Baseline on Brief Fatigue Inventory (BFI) Interference Score at 4 Weeks	modafinil	armodafinil|placebo	Drug|Drug	depressive disorder|sleep apnea syndromes|sleep apnea, obstructive|sleepiness|dysthymic disorder|disease|apnea|depression|depressive disorder, major|sleep wake disorders	Dysthymic Disorder|Major Depressive Disorder|Obstructive Sleep Apnea|Sleep Disorders	Parallel Assignment	Interventional	Treatment	Randomized	Efficacy and Safety of Armodafinil for Adults With Excessive Sleepiness Obstructive Sleep Apnea/Hypopnea and Depression	2		NA	0.1245	ANCOVA					NA	All	249	Completed	Phase 4
NCT00518986	4482233	8214560	Change From Baseline on Brief Fatigue Inventory (BFI) Interference Score at 2 Weeks	modafinil	armodafinil|placebo	Drug|Drug	depressive disorder|sleep apnea syndromes|sleep apnea, obstructive|sleepiness|dysthymic disorder|disease|apnea|depression|depressive disorder, major|sleep wake disorders	Dysthymic Disorder|Major Depressive Disorder|Obstructive Sleep Apnea|Sleep Disorders	Parallel Assignment	Interventional	Treatment	Randomized	Efficacy and Safety of Armodafinil for Adults With Excessive Sleepiness Obstructive Sleep Apnea/Hypopnea and Depression	2		NA	0.0277	ANCOVA					NA	All	249	Completed	Phase 4
NCT00518986	4482234	8214561	Change From Baseline on Brief Fatigue Inventory (BFI) Interference Score at Endpoint (12 Weeks or Last Observation After Baseline)	modafinil	armodafinil|placebo	Drug|Drug	depressive disorder|sleep apnea syndromes|sleep apnea, obstructive|sleepiness|dysthymic disorder|disease|apnea|depression|depressive disorder, major|sleep wake disorders	Dysthymic Disorder|Major Depressive Disorder|Obstructive Sleep Apnea|Sleep Disorders	Parallel Assignment	Interventional	Treatment	Randomized	Efficacy and Safety of Armodafinil for Adults With Excessive Sleepiness Obstructive Sleep Apnea/Hypopnea and Depression	2		NA	0.0879	ANCOVA					NA	All	249	Completed	Phase 4
NCT00518986	4482235	8214562	Number of Responders According to the Brief Fatigue Inventory (BFI) Worst Fatigue Score at 12 Weeks	modafinil	armodafinil|placebo	Drug|Drug	depressive disorder|sleep apnea syndromes|sleep apnea, obstructive|sleepiness|dysthymic disorder|disease|apnea|depression|depressive disorder, major|sleep wake disorders	Dysthymic Disorder|Major Depressive Disorder|Obstructive Sleep Apnea|Sleep Disorders	Parallel Assignment	Interventional	Treatment	Randomized	Efficacy and Safety of Armodafinil for Adults With Excessive Sleepiness Obstructive Sleep Apnea/Hypopnea and Depression	2		NA	0.3483	Chi-squared					NA	All	249	Completed	Phase 4
NCT00518986	4482236	8214563	Number of Responders According to the Brief Fatigue Inventory (BFI) Worst Fatigue Score at 8 Weeks	modafinil	armodafinil|placebo	Drug|Drug	depressive disorder|sleep apnea syndromes|sleep apnea, obstructive|sleepiness|dysthymic disorder|disease|apnea|depression|depressive disorder, major|sleep wake disorders	Dysthymic Disorder|Major Depressive Disorder|Obstructive Sleep Apnea|Sleep Disorders	Parallel Assignment	Interventional	Treatment	Randomized	Efficacy and Safety of Armodafinil for Adults With Excessive Sleepiness Obstructive Sleep Apnea/Hypopnea and Depression	2		NA	0.0118	Chi-squared					NA	All	249	Completed	Phase 4
NCT00518986	4482237	8214564	Number of Responders According to the Brief Fatigue Inventory (BFI) Worst Fatigue Score at 4 Weeks	modafinil	armodafinil|placebo	Drug|Drug	depressive disorder|sleep apnea syndromes|sleep apnea, obstructive|sleepiness|dysthymic disorder|disease|apnea|depression|depressive disorder, major|sleep wake disorders	Dysthymic Disorder|Major Depressive Disorder|Obstructive Sleep Apnea|Sleep Disorders	Parallel Assignment	Interventional	Treatment	Randomized	Efficacy and Safety of Armodafinil for Adults With Excessive Sleepiness Obstructive Sleep Apnea/Hypopnea and Depression	2		NA	0.6475	Chi-squared					NA	All	249	Completed	Phase 4
NCT00518986	4482238	8214565	Number of Responders According to the Brief Fatigue Inventory (BFI) Worst Fatigue Score at 2 Weeks	modafinil	armodafinil|placebo	Drug|Drug	depressive disorder|sleep apnea syndromes|sleep apnea, obstructive|sleepiness|dysthymic disorder|disease|apnea|depression|depressive disorder, major|sleep wake disorders	Dysthymic Disorder|Major Depressive Disorder|Obstructive Sleep Apnea|Sleep Disorders	Parallel Assignment	Interventional	Treatment	Randomized	Efficacy and Safety of Armodafinil for Adults With Excessive Sleepiness Obstructive Sleep Apnea/Hypopnea and Depression	2		NA	0.0145	Chi-squared					NA	All	249	Completed	Phase 4
NCT00518986	4482239	8214566	Number of Responders According to Brief Fatigue Inventory (BFI) Worst Fatigue Score at Endpoint (12 Weeks or Last Observation After Baseline)	modafinil	armodafinil|placebo	Drug|Drug	depressive disorder|sleep apnea syndromes|sleep apnea, obstructive|sleepiness|dysthymic disorder|disease|apnea|depression|depressive disorder, major|sleep wake disorders	Dysthymic Disorder|Major Depressive Disorder|Obstructive Sleep Apnea|Sleep Disorders	Parallel Assignment	Interventional	Treatment	Randomized	Efficacy and Safety of Armodafinil for Adults With Excessive Sleepiness Obstructive Sleep Apnea/Hypopnea and Depression	2		NA	0.3854	Chi-squared					NA	All	249	Completed	Phase 4
NCT00518986	4482240	8214567	Change From Baseline on Brief Fatigue Inventory (BFI) Worse Daily Fatigue Score at 12 Weeks	modafinil	armodafinil|placebo	Drug|Drug	depressive disorder|sleep apnea syndromes|sleep apnea, obstructive|sleepiness|dysthymic disorder|disease|apnea|depression|depressive disorder, major|sleep wake disorders	Dysthymic Disorder|Major Depressive Disorder|Obstructive Sleep Apnea|Sleep Disorders	Parallel Assignment	Interventional	Treatment	Randomized	Efficacy and Safety of Armodafinil for Adults With Excessive Sleepiness Obstructive Sleep Apnea/Hypopnea and Depression	2		NA	0.0354	ANCOVA					NA	All	249	Completed	Phase 4
NCT00518986	4482241	8214568	Change From Baseline on Brief Fatigue Inventory (BFI) Worse Daily Fatigue Score at 8 Weeks	modafinil	armodafinil|placebo	Drug|Drug	depressive disorder|sleep apnea syndromes|sleep apnea, obstructive|sleepiness|dysthymic disorder|disease|apnea|depression|depressive disorder, major|sleep wake disorders	Dysthymic Disorder|Major Depressive Disorder|Obstructive Sleep Apnea|Sleep Disorders	Parallel Assignment	Interventional	Treatment	Randomized	Efficacy and Safety of Armodafinil for Adults With Excessive Sleepiness Obstructive Sleep Apnea/Hypopnea and Depression	2		NA	0.013	ANCOVA					NA	All	249	Completed	Phase 4
NCT00518986	4482242	8214569	Change From Baseline on Brief Fatigue Inventory (BFI) Worse Daily Fatigue Score at 4 Weeks	modafinil	armodafinil|placebo	Drug|Drug	depressive disorder|sleep apnea syndromes|sleep apnea, obstructive|sleepiness|dysthymic disorder|disease|apnea|depression|depressive disorder, major|sleep wake disorders	Dysthymic Disorder|Major Depressive Disorder|Obstructive Sleep Apnea|Sleep Disorders	Parallel Assignment	Interventional	Treatment	Randomized	Efficacy and Safety of Armodafinil for Adults With Excessive Sleepiness Obstructive Sleep Apnea/Hypopnea and Depression	2		NA	0.2888	ANCOVA					NA	All	249	Completed	Phase 4
NCT00518986	4482243	8214570	Change From Baseline on Brief Fatigue Inventory (BFI) Worse Daily Fatigue Score at 2 Weeks	modafinil	armodafinil|placebo	Drug|Drug	depressive disorder|sleep apnea syndromes|sleep apnea, obstructive|sleepiness|dysthymic disorder|disease|apnea|depression|depressive disorder, major|sleep wake disorders	Dysthymic Disorder|Major Depressive Disorder|Obstructive Sleep Apnea|Sleep Disorders	Parallel Assignment	Interventional	Treatment	Randomized	Efficacy and Safety of Armodafinil for Adults With Excessive Sleepiness Obstructive Sleep Apnea/Hypopnea and Depression	2		NA	0.0105	ANCOVA					NA	All	249	Completed	Phase 4
NCT00518986	4482244	8214571	Change From Baseline on the Brief Fatigue Inventory (BFI) Worst Daily Fatigue Score at Endpoint (12 Weeks or Last Observation After Baseline)	modafinil	armodafinil|placebo	Drug|Drug	depressive disorder|sleep apnea syndromes|sleep apnea, obstructive|sleepiness|dysthymic disorder|disease|apnea|depression|depressive disorder, major|sleep wake disorders	Dysthymic Disorder|Major Depressive Disorder|Obstructive Sleep Apnea|Sleep Disorders	Parallel Assignment	Interventional	Treatment	Randomized	Efficacy and Safety of Armodafinil for Adults With Excessive Sleepiness Obstructive Sleep Apnea/Hypopnea and Depression	2		NA	0.0754	ANCOVA					NA	All	249	Completed	Phase 4
NCT00518986	4482245	8214572	Change From Baseline on Brief Fatigue Inventory (BFI) Total Score at 12 Weeks	modafinil	armodafinil|placebo	Drug|Drug	depressive disorder|sleep apnea syndromes|sleep apnea, obstructive|sleepiness|dysthymic disorder|disease|apnea|depression|depressive disorder, major|sleep wake disorders	Dysthymic Disorder|Major Depressive Disorder|Obstructive Sleep Apnea|Sleep Disorders	Parallel Assignment	Interventional	Treatment	Randomized	Efficacy and Safety of Armodafinil for Adults With Excessive Sleepiness Obstructive Sleep Apnea/Hypopnea and Depression	2		NA	0.0094	ANCOVA					NA	All	249	Completed	Phase 4
NCT00518986	4482246	8214573	Change From Baseline on Brief Fatigue Inventory (BFI) Total Score at 8 Weeks	modafinil	armodafinil|placebo	Drug|Drug	depressive disorder|sleep apnea syndromes|sleep apnea, obstructive|sleepiness|dysthymic disorder|disease|apnea|depression|depressive disorder, major|sleep wake disorders	Dysthymic Disorder|Major Depressive Disorder|Obstructive Sleep Apnea|Sleep Disorders	Parallel Assignment	Interventional	Treatment	Randomized	Efficacy and Safety of Armodafinil for Adults With Excessive Sleepiness Obstructive Sleep Apnea/Hypopnea and Depression	2		NA	0.0349	ANCOVA					NA	All	249	Completed	Phase 4
NCT00518986	4482247	8214574	Change From Baseline on Brief Fatigue Inventory (BFI) Total Score at 4 Weeks	modafinil	armodafinil|placebo	Drug|Drug	depressive disorder|sleep apnea syndromes|sleep apnea, obstructive|sleepiness|dysthymic disorder|disease|apnea|depression|depressive disorder, major|sleep wake disorders	Dysthymic Disorder|Major Depressive Disorder|Obstructive Sleep Apnea|Sleep Disorders	Parallel Assignment	Interventional	Treatment	Randomized	Efficacy and Safety of Armodafinil for Adults With Excessive Sleepiness Obstructive Sleep Apnea/Hypopnea and Depression	2		NA	0.1272	ANCOVA					NA	All	249	Completed	Phase 4
NCT00518986	4482248	8214575	Change From Baseline on Brief Fatigue Inventory (BFI) Total Score at 2 Weeks	modafinil	armodafinil|placebo	Drug|Drug	depressive disorder|sleep apnea syndromes|sleep apnea, obstructive|sleepiness|dysthymic disorder|disease|apnea|depression|depressive disorder, major|sleep wake disorders	Dysthymic Disorder|Major Depressive Disorder|Obstructive Sleep Apnea|Sleep Disorders	Parallel Assignment	Interventional	Treatment	Randomized	Efficacy and Safety of Armodafinil for Adults With Excessive Sleepiness Obstructive Sleep Apnea/Hypopnea and Depression	2		NA	0.0289	ANCOVA					NA	All	249	Completed	Phase 4
NCT00518986	4482249	8214576	Change From Baseline to Endpoint (Week 12 or Last Observation After Baseline) in the Brief Fatigue Inventory (BFI) Total Score	modafinil	armodafinil|placebo	Drug|Drug	depressive disorder|sleep apnea syndromes|sleep apnea, obstructive|sleepiness|dysthymic disorder|disease|apnea|depression|depressive disorder, major|sleep wake disorders	Dysthymic Disorder|Major Depressive Disorder|Obstructive Sleep Apnea|Sleep Disorders	Parallel Assignment	Interventional	Treatment	Randomized	Efficacy and Safety of Armodafinil for Adults With Excessive Sleepiness Obstructive Sleep Apnea/Hypopnea and Depression	2		NA	0.0523	ANCOVA					NA	All	249	Completed	Phase 4
NCT00518986	4482250	8214577	Number of Responders According to the Epworth Sleepiness Scale (ESS) Total Score at 12 Weeks	modafinil	armodafinil|placebo	Drug|Drug	depressive disorder|sleep apnea syndromes|sleep apnea, obstructive|sleepiness|dysthymic disorder|disease|apnea|depression|depressive disorder, major|sleep wake disorders	Dysthymic Disorder|Major Depressive Disorder|Obstructive Sleep Apnea|Sleep Disorders	Parallel Assignment	Interventional	Treatment	Randomized	Efficacy and Safety of Armodafinil for Adults With Excessive Sleepiness Obstructive Sleep Apnea/Hypopnea and Depression	2		NA	0.0105	Chi-squared					NA	All	249	Completed	Phase 4
NCT00518986	4482251	8214578	Number of Responders According to the Epworth Sleepiness Scale (ESS) Total Score at 8 Weeks	modafinil	armodafinil|placebo	Drug|Drug	depressive disorder|sleep apnea syndromes|sleep apnea, obstructive|sleepiness|dysthymic disorder|disease|apnea|depression|depressive disorder, major|sleep wake disorders	Dysthymic Disorder|Major Depressive Disorder|Obstructive Sleep Apnea|Sleep Disorders	Parallel Assignment	Interventional	Treatment	Randomized	Efficacy and Safety of Armodafinil for Adults With Excessive Sleepiness Obstructive Sleep Apnea/Hypopnea and Depression	2		NA	0.0433	Chi-squared					NA	All	249	Completed	Phase 4
NCT00518986	4482252	8214579	Number of Responders According to the Epworth Sleepiness Scale (ESS) Total Score at 4 Weeks	modafinil	armodafinil|placebo	Drug|Drug	depressive disorder|sleep apnea syndromes|sleep apnea, obstructive|sleepiness|dysthymic disorder|disease|apnea|depression|depressive disorder, major|sleep wake disorders	Dysthymic Disorder|Major Depressive Disorder|Obstructive Sleep Apnea|Sleep Disorders	Parallel Assignment	Interventional	Treatment	Randomized	Efficacy and Safety of Armodafinil for Adults With Excessive Sleepiness Obstructive Sleep Apnea/Hypopnea and Depression	2		NA	0.0888	Chi-squared					NA	All	249	Completed	Phase 4
NCT00518986	4482253	8214580	Number of Responders According to the Epworth Sleepiness Scale (ESS) Total Score at 2 Weeks	modafinil	armodafinil|placebo	Drug|Drug	depressive disorder|sleep apnea syndromes|sleep apnea, obstructive|sleepiness|dysthymic disorder|disease|apnea|depression|depressive disorder, major|sleep wake disorders	Dysthymic Disorder|Major Depressive Disorder|Obstructive Sleep Apnea|Sleep Disorders	Parallel Assignment	Interventional	Treatment	Randomized	Efficacy and Safety of Armodafinil for Adults With Excessive Sleepiness Obstructive Sleep Apnea/Hypopnea and Depression	2		NA	0.0794	Chi-squared					NA	All	249	Completed	Phase 4
NCT00518986	4482254	8214581	Change From Baseline on Epworth Sleepiness Scale (ESS) at 12 Weeks	modafinil	armodafinil|placebo	Drug|Drug	depressive disorder|sleep apnea syndromes|sleep apnea, obstructive|sleepiness|dysthymic disorder|disease|apnea|depression|depressive disorder, major|sleep wake disorders	Dysthymic Disorder|Major Depressive Disorder|Obstructive Sleep Apnea|Sleep Disorders	Parallel Assignment	Interventional	Treatment	Randomized	Efficacy and Safety of Armodafinil for Adults With Excessive Sleepiness Obstructive Sleep Apnea/Hypopnea and Depression	2		NA	0.0025	ANCOVA					NA	All	249	Completed	Phase 4
NCT00518986	4482255	8214582	Change From Baseline on Epworth Sleepiness Scale (ESS) at 8 Weeks	modafinil	armodafinil|placebo	Drug|Drug	depressive disorder|sleep apnea syndromes|sleep apnea, obstructive|sleepiness|dysthymic disorder|disease|apnea|depression|depressive disorder, major|sleep wake disorders	Dysthymic Disorder|Major Depressive Disorder|Obstructive Sleep Apnea|Sleep Disorders	Parallel Assignment	Interventional	Treatment	Randomized	Efficacy and Safety of Armodafinil for Adults With Excessive Sleepiness Obstructive Sleep Apnea/Hypopnea and Depression	2		NA	0.0591	ANCOVA					NA	All	249	Completed	Phase 4
NCT00518986	4482256	8214583	Change From Baseline on Epworth Sleepiness Scale (ESS) at 4 Weeks	modafinil	armodafinil|placebo	Drug|Drug	depressive disorder|sleep apnea syndromes|sleep apnea, obstructive|sleepiness|dysthymic disorder|disease|apnea|depression|depressive disorder, major|sleep wake disorders	Dysthymic Disorder|Major Depressive Disorder|Obstructive Sleep Apnea|Sleep Disorders	Parallel Assignment	Interventional	Treatment	Randomized	Efficacy and Safety of Armodafinil for Adults With Excessive Sleepiness Obstructive Sleep Apnea/Hypopnea and Depression	2		NA	0.0355	ANCOVA					NA	All	249	Completed	Phase 4
NCT00518986	4482257	8214584	Change From Baseline on Epworth Sleepiness Scale (ESS) at 2 Weeks	modafinil	armodafinil|placebo	Drug|Drug	depressive disorder|sleep apnea syndromes|sleep apnea, obstructive|sleepiness|dysthymic disorder|disease|apnea|depression|depressive disorder, major|sleep wake disorders	Dysthymic Disorder|Major Depressive Disorder|Obstructive Sleep Apnea|Sleep Disorders	Parallel Assignment	Interventional	Treatment	Randomized	Efficacy and Safety of Armodafinil for Adults With Excessive Sleepiness Obstructive Sleep Apnea/Hypopnea and Depression	2		NA	0.1072	ANCOVA					NA	All	249	Completed	Phase 4
NCT00518986	4482258	8214585	Clinical Global Impression of Change (CGI-C) at 12 Weeks - Full Scale	modafinil	armodafinil|placebo	Drug|Drug	depressive disorder|sleep apnea syndromes|sleep apnea, obstructive|sleepiness|dysthymic disorder|disease|apnea|depression|depressive disorder, major|sleep wake disorders	Dysthymic Disorder|Major Depressive Disorder|Obstructive Sleep Apnea|Sleep Disorders	Parallel Assignment	Interventional	Treatment	Randomized	Efficacy and Safety of Armodafinil for Adults With Excessive Sleepiness Obstructive Sleep Apnea/Hypopnea and Depression	2		NA	0.0064	Cochran-Mantel-Haenszel					NA	All	249	Completed	Phase 4
NCT00518986	4482259	8214586	Clinical Global Impression of Change (CGI-C) at 8 Weeks - Full Scale	modafinil	armodafinil|placebo	Drug|Drug	depressive disorder|sleep apnea syndromes|sleep apnea, obstructive|sleepiness|dysthymic disorder|disease|apnea|depression|depressive disorder, major|sleep wake disorders	Dysthymic Disorder|Major Depressive Disorder|Obstructive Sleep Apnea|Sleep Disorders	Parallel Assignment	Interventional	Treatment	Randomized	Efficacy and Safety of Armodafinil for Adults With Excessive Sleepiness Obstructive Sleep Apnea/Hypopnea and Depression	2		NA	0.0011	Cochran-Mantel-Haenszel					NA	All	249	Completed	Phase 4
NCT00518986	4482260	8214587	Clinical Global Impression of Change (CGI C) at 4 Weeks - Full Scale	modafinil	armodafinil|placebo	Drug|Drug	depressive disorder|sleep apnea syndromes|sleep apnea, obstructive|sleepiness|dysthymic disorder|disease|apnea|depression|depressive disorder, major|sleep wake disorders	Dysthymic Disorder|Major Depressive Disorder|Obstructive Sleep Apnea|Sleep Disorders	Parallel Assignment	Interventional	Treatment	Randomized	Efficacy and Safety of Armodafinil for Adults With Excessive Sleepiness Obstructive Sleep Apnea/Hypopnea and Depression	2		NA	0.0529	Cochran-Mantel-Haenszel					NA	All	249	Completed	Phase 4
NCT00518986	4482261	8214588	Clinical Global Impression of Change (CGI-C) at 12 Weeks	modafinil	armodafinil|placebo	Drug|Drug	depressive disorder|sleep apnea syndromes|sleep apnea, obstructive|sleepiness|dysthymic disorder|disease|apnea|depression|depressive disorder, major|sleep wake disorders	Dysthymic Disorder|Major Depressive Disorder|Obstructive Sleep Apnea|Sleep Disorders	Parallel Assignment	Interventional	Treatment	Randomized	Efficacy and Safety of Armodafinil for Adults With Excessive Sleepiness Obstructive Sleep Apnea/Hypopnea and Depression	2		NA	0.0207	Chi-squared					NA	All	249	Completed	Phase 4
NCT00518986	4482262	8214589	Clinical Global Impression of Change (CGI-C) at 8 Weeks	modafinil	armodafinil|placebo	Drug|Drug	depressive disorder|sleep apnea syndromes|sleep apnea, obstructive|sleepiness|dysthymic disorder|disease|apnea|depression|depressive disorder, major|sleep wake disorders	Dysthymic Disorder|Major Depressive Disorder|Obstructive Sleep Apnea|Sleep Disorders	Parallel Assignment	Interventional	Treatment	Randomized	Efficacy and Safety of Armodafinil for Adults With Excessive Sleepiness Obstructive Sleep Apnea/Hypopnea and Depression	2		NA	0.0032	Chi-squared					NA	All	249	Completed	Phase 4
NCT00518986	4482263	8214590	Clinical Global Impression of Change (CGI-C) at 4 Weeks	modafinil	armodafinil|placebo	Drug|Drug	depressive disorder|sleep apnea syndromes|sleep apnea, obstructive|sleepiness|dysthymic disorder|disease|apnea|depression|depressive disorder, major|sleep wake disorders	Dysthymic Disorder|Major Depressive Disorder|Obstructive Sleep Apnea|Sleep Disorders	Parallel Assignment	Interventional	Treatment	Randomized	Efficacy and Safety of Armodafinil for Adults With Excessive Sleepiness Obstructive Sleep Apnea/Hypopnea and Depression	2		NA	0.2017	Chi-squared					NA	All	249	Completed	Phase 4
NCT00518986	4482264	8214591	Change From Baseline on Maintenance of Wakefulness Test (MWT) at 12 Weeks	modafinil	armodafinil|placebo	Drug|Drug	depressive disorder|sleep apnea syndromes|sleep apnea, obstructive|sleepiness|dysthymic disorder|disease|apnea|depression|depressive disorder, major|sleep wake disorders	Dysthymic Disorder|Major Depressive Disorder|Obstructive Sleep Apnea|Sleep Disorders	Parallel Assignment	Interventional	Treatment	Randomized	Efficacy and Safety of Armodafinil for Adults With Excessive Sleepiness Obstructive Sleep Apnea/Hypopnea and Depression	2		NA	0.2196	ANCOVA					NA	All	249	Completed	Phase 4
NCT00518986	4482265	8214592	Change From Baseline on Maintenance of Wakefulness Test (MWT) at 8 Weeks	modafinil	armodafinil|placebo	Drug|Drug	depressive disorder|sleep apnea syndromes|sleep apnea, obstructive|sleepiness|dysthymic disorder|disease|apnea|depression|depressive disorder, major|sleep wake disorders	Dysthymic Disorder|Major Depressive Disorder|Obstructive Sleep Apnea|Sleep Disorders	Parallel Assignment	Interventional	Treatment	Randomized	Efficacy and Safety of Armodafinil for Adults With Excessive Sleepiness Obstructive Sleep Apnea/Hypopnea and Depression	2		NA	0.3145	ANCOVA					NA	All	249	Completed	Phase 4
NCT00518986	4482266	8214593	Change From Baseline on Maintenance of Wakefulness Test (MWT) at 4 Weeks	modafinil	armodafinil|placebo	Drug|Drug	depressive disorder|sleep apnea syndromes|sleep apnea, obstructive|sleepiness|dysthymic disorder|disease|apnea|depression|depressive disorder, major|sleep wake disorders	Dysthymic Disorder|Major Depressive Disorder|Obstructive Sleep Apnea|Sleep Disorders	Parallel Assignment	Interventional	Treatment	Randomized	Efficacy and Safety of Armodafinil for Adults With Excessive Sleepiness Obstructive Sleep Apnea/Hypopnea and Depression	2		NA	0.0019	ANCOVA					NA	All	249	Completed	Phase 4
NCT00518986	4482267	8214594	Change From Baseline on the Epworth Sleepiness Scale (ESS) at Endpoint (12 Weeks or Last Measurement After Baseline)	modafinil	armodafinil|placebo	Drug|Drug	depressive disorder|sleep apnea syndromes|sleep apnea, obstructive|sleepiness|dysthymic disorder|disease|apnea|depression|depressive disorder, major|sleep wake disorders	Dysthymic Disorder|Major Depressive Disorder|Obstructive Sleep Apnea|Sleep Disorders	Parallel Assignment	Interventional	Treatment	Randomized	Efficacy and Safety of Armodafinil for Adults With Excessive Sleepiness Obstructive Sleep Apnea/Hypopnea and Depression	2		NA	0.0027	ANCOVA					NA	All	249	Completed	Phase 4
NCT00518986	4482268	8214595	Clinical Global Impression of Change (CGI-C) at Endpoint (12-weeks or Last Observation After Baseline)	modafinil	armodafinil|placebo	Drug|Drug	depressive disorder|sleep apnea syndromes|sleep apnea, obstructive|sleepiness|dysthymic disorder|disease|apnea|depression|depressive disorder, major|sleep wake disorders	Dysthymic Disorder|Major Depressive Disorder|Obstructive Sleep Apnea|Sleep Disorders	Parallel Assignment	Interventional	Treatment	Randomized	Efficacy and Safety of Armodafinil for Adults With Excessive Sleepiness Obstructive Sleep Apnea/Hypopnea and Depression	2		NA	0.012	Chi-squared					NA	All	249	Completed	Phase 4
NCT00518986	4482269	8214596	Change From Baseline on Maintenance of Wakefulness Test (MWT) to Endpoint (12 Weeks or Last Observation After Baseline)	modafinil	armodafinil|placebo	Drug|Drug	depressive disorder|sleep apnea syndromes|sleep apnea, obstructive|sleepiness|dysthymic disorder|disease|apnea|depression|depressive disorder, major|sleep wake disorders	Dysthymic Disorder|Major Depressive Disorder|Obstructive Sleep Apnea|Sleep Disorders	Parallel Assignment	Interventional	Treatment	Randomized	Efficacy and Safety of Armodafinil for Adults With Excessive Sleepiness Obstructive Sleep Apnea/Hypopnea and Depression	2		NA	0.3043	ANCOVA					NA	All	249	Completed	Phase 4
NCT00519285	4482209	8214531	Overall Survival Time	docetaxel|prednisone|prednisolone	Aflibercept|Placebo (for aflibercept)|Docetaxel|Prednisone or Prednisolone	Drug|Drug|Drug|Drug	neoplasms|prostatic neoplasms|neoplasm metastasis	Neoplasm Metastasis|Prostatic Neoplasms	Parallel Assignment	Interventional	Treatment	Randomized	Aflibercept in Combination With Docetaxel in Metastatic Androgen Independent Prostate Cancer	2	Hazard Ratio (HR)	0.942	0.3802	Log Rank	0.822	1.08	95.6		NA	Male	1224	Completed	Phase 3
NCT00519428	4482207	8214495	Severity of Depressive Symptoms as Measured by Hamilton Rating Scale for Depression (HAM-D 17)	dexetimide|citalopram|bupropion	escitalopram|bupropion extra long (XL)|escitalopram + bupropion	Drug|Drug|Drug	depressive disorder|depression|depressive disorder, major	Major Depressive Disorder	Parallel Assignment	Interventional	Treatment	Randomized	Does Dual Therapy Hasten Antidepressant Response?	3	Mean Difference (Final Values)	10	0.0916	ANCOVA			95	Standard Deviation	8	All	245	Completed	Phase 4
NCT00519428	4482208	8214497	Time to Remission, Defined by the Week of Onset of Persistent Hamilton Rating Scale for Depression (HAM-D 17) <= 7, With no Subsequent HAM-D 17 > 7	dexetimide|citalopram|bupropion	escitalopram|bupropion extra long (XL)|escitalopram + bupropion	Drug|Drug|Drug	depressive disorder|depression|depressive disorder, major	Major Depressive Disorder	Parallel Assignment	Interventional	Treatment	Randomized	Does Dual Therapy Hasten Antidepressant Response?	3	Mean Difference (Final Values)	0.05	0.05	Cochran-Mantel-Haenszel				Standard Deviation	4	All	245	Completed	Phase 4
NCT00519584	4482199	8214485	Total Opioid Consumption	ropivacaine|bupivacaine	Ropivacaine|dex|Bupivacaine|Saline	Drug|Drug|Drug|Drug	NA	Pain	Parallel Assignment	Interventional	Supportive Care	Randomized	Interscalene Nerve Blocks With Ropivacaine Alone, With Dexamethasone, Plus Systemic Dexamethasone	4		NA	0.15	Wilcoxon (Mann-Whitney)					NA	All	218	Terminated	N/A
NCT00519584	4482200	8214485	Total Opioid Consumption	ropivacaine|bupivacaine	Ropivacaine|dex|Bupivacaine|Saline	Drug|Drug|Drug|Drug	NA	Pain	Parallel Assignment	Interventional	Supportive Care	Randomized	Interscalene Nerve Blocks With Ropivacaine Alone, With Dexamethasone, Plus Systemic Dexamethasone	4		NA	0.29	Wilcoxon (Mann-Whitney)					NA	All	218	Terminated	N/A
NCT00519584	4482201	8214486	Maximum VRS Pain Scores at Rest	ropivacaine|bupivacaine	Ropivacaine|dex|Bupivacaine|Saline	Drug|Drug|Drug|Drug	NA	Pain	Parallel Assignment	Interventional	Supportive Care	Randomized	Interscalene Nerve Blocks With Ropivacaine Alone, With Dexamethasone, Plus Systemic Dexamethasone	4		NA	0.005	Wilcoxon (Mann-Whitney)					NA	All	218	Terminated	N/A
NCT00519584	4482202	8214486	Maximum VRS Pain Scores at Rest	ropivacaine|bupivacaine	Ropivacaine|dex|Bupivacaine|Saline	Drug|Drug|Drug|Drug	NA	Pain	Parallel Assignment	Interventional	Supportive Care	Randomized	Interscalene Nerve Blocks With Ropivacaine Alone, With Dexamethasone, Plus Systemic Dexamethasone	4		NA	0.001	Wilcoxon (Mann-Whitney)					NA	All	218	Terminated	N/A
NCT00519584	4482203	8214487	Time to a Significant Increase in Shoulder Discomfort	ropivacaine|bupivacaine	Ropivacaine|dex|Bupivacaine|Saline	Drug|Drug|Drug|Drug	NA	Pain	Parallel Assignment	Interventional	Supportive Care	Randomized	Interscalene Nerve Blocks With Ropivacaine Alone, With Dexamethasone, Plus Systemic Dexamethasone	4		NA	0.001	Log Rank					NA	All	218	Terminated	N/A
NCT00519584	4482204	8214487	Time to a Significant Increase in Shoulder Discomfort	ropivacaine|bupivacaine	Ropivacaine|dex|Bupivacaine|Saline	Drug|Drug|Drug|Drug	NA	Pain	Parallel Assignment	Interventional	Supportive Care	Randomized	Interscalene Nerve Blocks With Ropivacaine Alone, With Dexamethasone, Plus Systemic Dexamethasone	4		NA	0.001	Log Rank					NA	All	218	Terminated	N/A
NCT00519584	4482206	8214488	the Duration of Analgesia	ropivacaine|bupivacaine	Ropivacaine|dex|Bupivacaine|Saline	Drug|Drug|Drug|Drug	NA	Pain	Parallel Assignment	Interventional	Supportive Care	Randomized	Interscalene Nerve Blocks With Ropivacaine Alone, With Dexamethasone, Plus Systemic Dexamethasone	4	Hazard Ratio (HR)	0.17	0.001	Log Rank	0.08	0.39	95		NA	All	218	Terminated	N/A
NCT00519584	4482205	8214488	the Duration of Analgesia	ropivacaine|bupivacaine	Ropivacaine|dex|Bupivacaine|Saline	Drug|Drug|Drug|Drug	NA	Pain	Parallel Assignment	Interventional	Supportive Care	Randomized	Interscalene Nerve Blocks With Ropivacaine Alone, With Dexamethasone, Plus Systemic Dexamethasone	4	Hazard Ratio (HR)	0.44	0.001	Log Rank	0.23	0.83	95		NA	All	218	Terminated	N/A
NCT00519636	4482196	8214480	Subject Preference of Fluticasone Furoate Nasal Spray (FFNS) Versus Fluticasone Propionate Nasal Spray (FPNS) Based on Scent/Odor	fluticasone	FPNS|FFNS|placebo FFNS|placebo FPNS	Drug|Drug|Drug|Drug	rhinitis|rhinitis, allergic|rhinitis, allergic, perennial	Rhinitis, Allergic, Perennial	Crossover Assignment	Interventional	Treatment	Randomized	Comparator Study Evaluating Patient Experience And Preference Of FFNS vs. FPNS	4		NA	0.001	Cochran-Mantel-Haenszel					NA	All	360	Completed	Phase 4
NCT00519636	4482197	8214481	Comparison of Mean Change From Baseline in Daily Reflective Total Nasal Symptom Score (rTNSS) Over Each Treatment Period of Active Drug Nasal Sprays Versus Placebos	fluticasone	FPNS|FFNS|placebo FFNS|placebo FPNS	Drug|Drug|Drug|Drug	rhinitis|rhinitis, allergic|rhinitis, allergic, perennial	Rhinitis, Allergic, Perennial	Crossover Assignment	Interventional	Treatment	Randomized	Comparator Study Evaluating Patient Experience And Preference Of FFNS vs. FPNS	4	Mean Difference (Net)	-0.6	0.014	ANCOVA	-1.1	-0.1	95	Standard Error of the Mean	0.24	All	360	Completed	Phase 4
NCT00519636	4482198	8214481	Comparison of Mean Change From Baseline in Daily Reflective Total Nasal Symptom Score (rTNSS) Over Each Treatment Period of Active Drug Nasal Sprays Versus Placebos	fluticasone	FPNS|FFNS|placebo FFNS|placebo FPNS	Drug|Drug|Drug|Drug	rhinitis|rhinitis, allergic|rhinitis, allergic, perennial	Rhinitis, Allergic, Perennial	Crossover Assignment	Interventional	Treatment	Randomized	Comparator Study Evaluating Patient Experience And Preference Of FFNS vs. FPNS	4	Mean Difference (Net)	-0.8	0.001	ANCOVA	-1.3	-0.3	95	Standard Error of the Mean	0.24	All	360	Completed	Phase 4
NCT00519779	4482190	8214463	ln(CES-D)	NA	omega-3 supplementation|Oral omega-3 fish oil placebo	Dietary Supplement|Dietary Supplement	inflammation	Stress-related Changes in Inflammation	Parallel Assignment	Interventional	Treatment	Randomized	Academic Stress and Proinflammatory Cytokines: Omega-3 Intervention	2	Mean Difference (Final Values)	0.012	0.93	Mixed Models Analysis	-0.26	0.29	95	Standard Error of the Mean	0.14	All	68	Completed	Phase 2
NCT00519779	4482191	8214464	Stimulated ln(TNF-alpha)	NA	omega-3 supplementation|Oral omega-3 fish oil placebo	Dietary Supplement|Dietary Supplement	inflammation	Stress-related Changes in Inflammation	Parallel Assignment	Interventional	Treatment	Randomized	Academic Stress and Proinflammatory Cytokines: Omega-3 Intervention	2	Mean Difference (Final Values)	-0.15	0.08	Mixed Models Analysis	-0.33	0.018	95	Standard Error of the Mean	0.086	All	68	Completed	Phase 2
NCT00519779	4482192	8214465	Stimulated ln(IL-6)	NA	omega-3 supplementation|Oral omega-3 fish oil placebo	Dietary Supplement|Dietary Supplement	inflammation	Stress-related Changes in Inflammation	Parallel Assignment	Interventional	Treatment	Randomized	Academic Stress and Proinflammatory Cytokines: Omega-3 Intervention	2	Mean Difference (Final Values)	-0.15	0.04	Mixed Models Analysis	-0.3	-0.009	95	Standard Error of the Mean	0.072	All	68	Completed	Phase 2
NCT00519779	4482193	8214466	Serum ln(TNF-a)	NA	omega-3 supplementation|Oral omega-3 fish oil placebo	Dietary Supplement|Dietary Supplement	inflammation	Stress-related Changes in Inflammation	Parallel Assignment	Interventional	Treatment	Randomized	Academic Stress and Proinflammatory Cytokines: Omega-3 Intervention	2	Mean Difference (Final Values)	-0.076	0.06	Mixed Models Analysis	-0.15	0.002	95	Standard Error of the Mean	0.039	All	68	Completed	Phase 2
NCT00519779	4482194	8214467	ln(Beck Anxiety Score)	NA	omega-3 supplementation|Oral omega-3 fish oil placebo	Dietary Supplement|Dietary Supplement	inflammation	Stress-related Changes in Inflammation	Parallel Assignment	Interventional	Treatment	Randomized	Academic Stress and Proinflammatory Cytokines: Omega-3 Intervention	2	Mean Difference (Final Values)	-0.23	0.04	Mixed Models Analysis	-0.44	-0.011	95	Standard Error of the Mean	0.11	All	68	Completed	Phase 2
NCT00519779	4482195	8214468	Serum ln(IL-6)	NA	omega-3 supplementation|Oral omega-3 fish oil placebo	Dietary Supplement|Dietary Supplement	inflammation	Stress-related Changes in Inflammation	Parallel Assignment	Interventional	Treatment	Randomized	Academic Stress and Proinflammatory Cytokines: Omega-3 Intervention	2	Mean Difference (Final Values)	-0.0033	0.97	Mixed Models Analysis	-0.18	0.18	95	Standard Error of the Mean	0.09	All	68	Completed	Phase 2
NCT00520039	4482187	8214448	Change in Middle Ear Effusion Immediately After OMM at Study Visit 3	NA	osteopathic manipulative medicine (OMM)	Procedure	otitis media|otitis|otitis media with effusion	Otitis Media With Effusion	Parallel Assignment	Interventional	Treatment	Randomized	Osteopathic Otitis Media Research Study	2	Odds Ratio, log	0.25	0.31	Chi-squared	-0.78	1.28	95	Standard Error of the Mean	1.03	All	52	Completed	N/A
NCT00520039	4482188	8214449	Change in Middle Ear Effusion Immediately After OMM at Study Visit 2	NA	osteopathic manipulative medicine (OMM)	Procedure	otitis media|otitis|otitis media with effusion	Otitis Media With Effusion	Parallel Assignment	Interventional	Treatment	Randomized	Osteopathic Otitis Media Research Study	2	Odds Ratio, log	0.31	0.32	Chi-squared	-1	1.62	95	Standard Error of the Mean	1.31	All	52	Completed	N/A
NCT00520039	4482189	8214450	Change in Middle Ear Effusion Over Four Weeks Following an Episode of Acute Otitis Media	NA	osteopathic manipulative medicine (OMM)	Procedure	otitis media|otitis|otitis media with effusion	Otitis Media With Effusion	Parallel Assignment	Interventional	Treatment	Randomized	Osteopathic Otitis Media Research Study	2	Odds Ratio, log	1.09	0.02	Chi-squared	0.15	2.03	95	Standard Error of the Mean	0.94	All	52	Completed	N/A
NCT00520234	4482186	8214429	Proven and Probable Invasive Candidiasis Based on Modified Mycoses Study Group/European Organization for Research and Treatment of Cancer (MSG/EORTC) Criteria.	caspofungin	Caspofungin|Normal Saline	Drug|Drug	candidiasis, invasive|candidiasis	Invasive Candidiasis	Parallel Assignment	Interventional	Prevention	Randomized	Randomized Study of Caspofungin Prophylaxis Followed by Pre-emptive Therapy for Invasive Candidiasis in the Intensive Care Unit (ICU)	2		NA	0.14	Cochran-Mantel-Haenszel					NA	All	222	Completed	Phase 4
NCT00520676	4482123	8214341	Survival Without Grade 4 Toxicity	docetaxel|carboplatin|pemetrexed	pemetrexed|docetaxel|carboplatin	Drug|Drug|Drug	lung neoplasms|carcinoma, non-small-cell lung	Non-Small Cell Lung Cancer	Parallel Assignment	Interventional	Treatment	Randomized	Chemotherapy in Treating Patients With Non-Small Cell Lung Cancer	2	Hazard Ratio (HR)	0.49	0.001	Log Rank	0.35	0.66	95		NA	All	260	Completed	Phase 3
NCT00520676	4482124	8214342	Survival Without Clinically Important Grade 3 or 4 Toxicity	docetaxel|carboplatin|pemetrexed	pemetrexed|docetaxel|carboplatin	Drug|Drug|Drug	lung neoplasms|carcinoma, non-small-cell lung	Non-Small Cell Lung Cancer	Parallel Assignment	Interventional	Treatment	Randomized	Chemotherapy in Treating Patients With Non-Small Cell Lung Cancer	2	Hazard Ratio (HR)	0.53	0.001	Log Rank	0.4	0.71	95		NA	All	260	Completed	Phase 3
NCT00520676	4482125	8214343	Duration of Response	docetaxel|carboplatin|pemetrexed	pemetrexed|docetaxel|carboplatin	Drug|Drug|Drug	lung neoplasms|carcinoma, non-small-cell lung	Non-Small Cell Lung Cancer	Parallel Assignment	Interventional	Treatment	Randomized	Chemotherapy in Treating Patients With Non-Small Cell Lung Cancer	2	Hazard Ratio (HR)	0.87	0.641	Log Rank	0.49	1.55	95		NA	All	260	Completed	Phase 3
NCT00520676	4482126	8214344	Percentage of Participants With Tumor Response (Response Rate)	docetaxel|carboplatin|pemetrexed	pemetrexed|docetaxel|carboplatin	Drug|Drug|Drug	lung neoplasms|carcinoma, non-small-cell lung	Non-Small Cell Lung Cancer	Parallel Assignment	Interventional	Treatment	Randomized	Chemotherapy in Treating Patients With Non-Small Cell Lung Cancer	2	Odds Ratio (OR)	1.71	0.081	Fisher Exact	0.93	3.15	95		NA	All	260	Completed	Phase 3
NCT00520676	4482127	8214345	Progression-free Survival (PFS)	docetaxel|carboplatin|pemetrexed	pemetrexed|docetaxel|carboplatin	Drug|Drug|Drug	lung neoplasms|carcinoma, non-small-cell lung	Non-Small Cell Lung Cancer	Parallel Assignment	Interventional	Treatment	Randomized	Chemotherapy in Treating Patients With Non-Small Cell Lung Cancer	2	Hazard Ratio (HR)	0.96	0.8	Log Rank	0.72	1.29	95		NA	All	260	Completed	Phase 3
NCT00520676	4482128	8214346	Overall Survival (OS)	docetaxel|carboplatin|pemetrexed	pemetrexed|docetaxel|carboplatin	Drug|Drug|Drug	lung neoplasms|carcinoma, non-small-cell lung	Non-Small Cell Lung Cancer	Parallel Assignment	Interventional	Treatment	Randomized	Chemotherapy in Treating Patients With Non-Small Cell Lung Cancer	2	Hazard Ratio (HR)	1.01	0.934	Log Rank	0.72	1.42	95		NA	All	260	Completed	Phase 3
NCT00520676	4482129	8214347	Survival Without Grade 3 or 4 Toxicity	docetaxel|carboplatin|pemetrexed	pemetrexed|docetaxel|carboplatin	Drug|Drug|Drug	lung neoplasms|carcinoma, non-small-cell lung	Non-Small Cell Lung Cancer	Parallel Assignment	Interventional	Treatment	Randomized	Chemotherapy in Treating Patients With Non-Small Cell Lung Cancer	2	Hazard Ratio (HR)	0.45	0.001	Log Rank	0.34	0.6	95		NA	All	260	Completed	Phase 3
NCT00520741	4482121	8214337	Percentage of Subjects (Using Kaplan-Meier) Who Are Identified as Meeting at Least 1 Pre-defined Exit Criteria by Day 112, Withdrew Due to Adverse Event (AE) or Withdrew Due to Lack of Efficacy During The Maintenance Period	lacosamide	Lacosamide|Lacosamide	Drug|Drug	epilepsy|seizures	Epilepsy	Parallel Assignment	Interventional	Treatment	Randomized	Trial to Demonstrate the Efficacy and Safety of Conversion to Lacosamide Monotherapy for Partial-onset Seizures	2	predicted exit rate at 112 days	0.323	NA		0.268	0.378	95		NA	All	426	Completed	Phase 3
NCT00520741	4482122	8214339	Percentage of Subjects (Using Kaplan-Meier) Who Are Identified As Meeting At Least 1 Pre-defined Exit Criteria By Day 112 Relative To The Start of Withdrawal of Background Antiepileptic Drug(s)	lacosamide	Lacosamide|Lacosamide	Drug|Drug	epilepsy|seizures	Epilepsy	Parallel Assignment	Interventional	Treatment	Randomized	Trial to Demonstrate the Efficacy and Safety of Conversion to Lacosamide Monotherapy for Partial-onset Seizures	2	Predicted exit rate at 112 days	0.3	NA		0.246	0.355	95		NA	All	426	Completed	Phase 3
NCT00520975	4482119	8214311	Overall Survival	antibodies|antineoplastic agents, immunological|carboplatin|antibodies, monoclonal|paclitaxel|immunoglobulins|bevacizumab|trastuzumab	Bevacizumab|Carboplatin|Paclitaxel|Placebo|Trastuzumab	Biological|Drug|Drug|Other|Biological	breast neoplasms|carcinoma	Breast Carcinoma|Recurrent Breast Carcinoma|Stage IV Breast Cancer	Parallel Assignment	Interventional	Treatment	Randomized	Bevacizumab in Treating Patients With Metastatic Breast Cancer That Overexpresses HER-2/NEU	2	Hazard Ratio (HR)	1.09	0.75	Regression, Cox	0.61	1.97	95		NA	All	96	Terminated	Phase 3
NCT00520975	4482120	8214312	Progression-free Survival	antibodies|antineoplastic agents, immunological|carboplatin|antibodies, monoclonal|paclitaxel|immunoglobulins|bevacizumab|trastuzumab	Bevacizumab|Carboplatin|Paclitaxel|Placebo|Trastuzumab	Biological|Drug|Drug|Other|Biological	breast neoplasms|carcinoma	Breast Carcinoma|Recurrent Breast Carcinoma|Stage IV Breast Cancer	Parallel Assignment	Interventional	Treatment	Randomized	Bevacizumab in Treating Patients With Metastatic Breast Cancer That Overexpresses HER-2/NEU	2	Hazard Ratio (HR)	0.73	0.24	Regression, Cox	0.43	1.23	95		NA	All	96	Terminated	Phase 3
NCT00521586	4482060	8214192	Serotype-Specific Pneumococcal Immunoglobulin G (IgG) Geometric Mean Concentration (GMCs) 1 Month After 13vPnC (Year 5)	vaccines|heptavalent pneumococcal conjugate vaccine	13 valent pneumococcal conjugate vaccine|13 valent pneumococcal conjugate vaccine	Biological|Biological	influenza, human	Influenza	Crossover Assignment	Interventional	Prevention	Randomized	Study Evaluating 13 Valent Pneumococcal Conjugate Vaccine With Trivalent Inactivated Influenza Vaccine	2	Geometric Mean Ratio	0.97	NA		0.85	1.11	95		NA	All	1116	Completed	Phase 3
NCT00521586	4482058	8214192	Serotype-Specific Pneumococcal Immunoglobulin G (IgG) Geometric Mean Concentration (GMCs) 1 Month After 13vPnC (Year 5)	vaccines|heptavalent pneumococcal conjugate vaccine	13 valent pneumococcal conjugate vaccine|13 valent pneumococcal conjugate vaccine	Biological|Biological	influenza, human	Influenza	Crossover Assignment	Interventional	Prevention	Randomized	Study Evaluating 13 Valent Pneumococcal Conjugate Vaccine With Trivalent Inactivated Influenza Vaccine	2	Geometric Mean Ratio	0.95	NA		0.81	1.11	95		NA	All	1116	Completed	Phase 3
NCT00521586	4482062	8214192	Serotype-Specific Pneumococcal Immunoglobulin G (IgG) Geometric Mean Concentration (GMCs) 1 Month After 13vPnC (Year 5)	vaccines|heptavalent pneumococcal conjugate vaccine	13 valent pneumococcal conjugate vaccine|13 valent pneumococcal conjugate vaccine	Biological|Biological	influenza, human	Influenza	Crossover Assignment	Interventional	Prevention	Randomized	Study Evaluating 13 Valent Pneumococcal Conjugate Vaccine With Trivalent Inactivated Influenza Vaccine	2	Geometric Mean Ratio	1.01	NA		0.84	1.22	95		NA	All	1116	Completed	Phase 3
NCT00521586	4482056	8214192	Serotype-Specific Pneumococcal Immunoglobulin G (IgG) Geometric Mean Concentration (GMCs) 1 Month After 13vPnC (Year 5)	vaccines|heptavalent pneumococcal conjugate vaccine	13 valent pneumococcal conjugate vaccine|13 valent pneumococcal conjugate vaccine	Biological|Biological	influenza, human	Influenza	Crossover Assignment	Interventional	Prevention	Randomized	Study Evaluating 13 Valent Pneumococcal Conjugate Vaccine With Trivalent Inactivated Influenza Vaccine	2	Geometric Mean Ratio	0.93	NA		0.8	1.08	95		NA	All	1116	Completed	Phase 3
NCT00521586	4482066	8214192	Serotype-Specific Pneumococcal Immunoglobulin G (IgG) Geometric Mean Concentration (GMCs) 1 Month After 13vPnC (Year 5)	vaccines|heptavalent pneumococcal conjugate vaccine	13 valent pneumococcal conjugate vaccine|13 valent pneumococcal conjugate vaccine	Biological|Biological	influenza, human	Influenza	Crossover Assignment	Interventional	Prevention	Randomized	Study Evaluating 13 Valent Pneumococcal Conjugate Vaccine With Trivalent Inactivated Influenza Vaccine	2	Geometric Mean Ratio	1.01	NA		0.87	1.18	95		NA	All	1116	Completed	Phase 3
NCT00521586	4482065	8214192	Serotype-Specific Pneumococcal Immunoglobulin G (IgG) Geometric Mean Concentration (GMCs) 1 Month After 13vPnC (Year 5)	vaccines|heptavalent pneumococcal conjugate vaccine	13 valent pneumococcal conjugate vaccine|13 valent pneumococcal conjugate vaccine	Biological|Biological	influenza, human	Influenza	Crossover Assignment	Interventional	Prevention	Randomized	Study Evaluating 13 Valent Pneumococcal Conjugate Vaccine With Trivalent Inactivated Influenza Vaccine	2	Geometric Mean Ratio	0.95	NA		0.82	1.1	95		NA	All	1116	Completed	Phase 3
NCT00521586	4482055	8214192	Serotype-Specific Pneumococcal Immunoglobulin G (IgG) Geometric Mean Concentration (GMCs) 1 Month After 13vPnC (Year 5)	vaccines|heptavalent pneumococcal conjugate vaccine	13 valent pneumococcal conjugate vaccine|13 valent pneumococcal conjugate vaccine	Biological|Biological	influenza, human	Influenza	Crossover Assignment	Interventional	Prevention	Randomized	Study Evaluating 13 Valent Pneumococcal Conjugate Vaccine With Trivalent Inactivated Influenza Vaccine	2	Geometric Mean Ratio	0.93	NA		0.77	1.12	95		NA	All	1116	Completed	Phase 3
NCT00521586	4482061	8214192	Serotype-Specific Pneumococcal Immunoglobulin G (IgG) Geometric Mean Concentration (GMCs) 1 Month After 13vPnC (Year 5)	vaccines|heptavalent pneumococcal conjugate vaccine	13 valent pneumococcal conjugate vaccine|13 valent pneumococcal conjugate vaccine	Biological|Biological	influenza, human	Influenza	Crossover Assignment	Interventional	Prevention	Randomized	Study Evaluating 13 Valent Pneumococcal Conjugate Vaccine With Trivalent Inactivated Influenza Vaccine	2	Geometric Mean Ratio	0.93	NA		0.77	1.12	95		NA	All	1116	Completed	Phase 3
NCT00521586	4482054	8214192	Serotype-Specific Pneumococcal Immunoglobulin G (IgG) Geometric Mean Concentration (GMCs) 1 Month After 13vPnC (Year 5)	vaccines|heptavalent pneumococcal conjugate vaccine	13 valent pneumococcal conjugate vaccine|13 valent pneumococcal conjugate vaccine	Biological|Biological	influenza, human	Influenza	Crossover Assignment	Interventional	Prevention	Randomized	Study Evaluating 13 Valent Pneumococcal Conjugate Vaccine With Trivalent Inactivated Influenza Vaccine	2	Geometric Mean Ratio	0.9	NA		0.74	1.09	95		NA	All	1116	Completed	Phase 3
NCT00521586	4482059	8214192	Serotype-Specific Pneumococcal Immunoglobulin G (IgG) Geometric Mean Concentration (GMCs) 1 Month After 13vPnC (Year 5)	vaccines|heptavalent pneumococcal conjugate vaccine	13 valent pneumococcal conjugate vaccine|13 valent pneumococcal conjugate vaccine	Biological|Biological	influenza, human	Influenza	Crossover Assignment	Interventional	Prevention	Randomized	Study Evaluating 13 Valent Pneumococcal Conjugate Vaccine With Trivalent Inactivated Influenza Vaccine	2	Geometric Mean Ratio	0.93	NA		0.81	1.07	95		NA	All	1116	Completed	Phase 3
NCT00521586	4482063	8214192	Serotype-Specific Pneumococcal Immunoglobulin G (IgG) Geometric Mean Concentration (GMCs) 1 Month After 13vPnC (Year 5)	vaccines|heptavalent pneumococcal conjugate vaccine	13 valent pneumococcal conjugate vaccine|13 valent pneumococcal conjugate vaccine	Biological|Biological	influenza, human	Influenza	Crossover Assignment	Interventional	Prevention	Randomized	Study Evaluating 13 Valent Pneumococcal Conjugate Vaccine With Trivalent Inactivated Influenza Vaccine	2	Geometric Mean Ratio	0.93	NA		0.8	1.09	95		NA	All	1116	Completed	Phase 3
NCT00521586	4482057	8214192	Serotype-Specific Pneumococcal Immunoglobulin G (IgG) Geometric Mean Concentration (GMCs) 1 Month After 13vPnC (Year 5)	vaccines|heptavalent pneumococcal conjugate vaccine	13 valent pneumococcal conjugate vaccine|13 valent pneumococcal conjugate vaccine	Biological|Biological	influenza, human	Influenza	Crossover Assignment	Interventional	Prevention	Randomized	Study Evaluating 13 Valent Pneumococcal Conjugate Vaccine With Trivalent Inactivated Influenza Vaccine	2	Geometric Mean Ratio	0.92	NA		0.79	1.06	95		NA	All	1116	Completed	Phase 3
NCT00521586	4482064	8214192	Serotype-Specific Pneumococcal Immunoglobulin G (IgG) Geometric Mean Concentration (GMCs) 1 Month After 13vPnC (Year 5)	vaccines|heptavalent pneumococcal conjugate vaccine	13 valent pneumococcal conjugate vaccine|13 valent pneumococcal conjugate vaccine	Biological|Biological	influenza, human	Influenza	Crossover Assignment	Interventional	Prevention	Randomized	Study Evaluating 13 Valent Pneumococcal Conjugate Vaccine With Trivalent Inactivated Influenza Vaccine	2	Geometric Mean Ratio	1.03	NA		0.88	1.21	95		NA	All	1116	Completed	Phase 3
NCT00521586	4482079	8214201	Serotype-specific Pneumococcal Opsonophagocytic Activity (OPA) Geometric Mean Titers (GMT) 1 Month After 13vPnC (Year 5)	vaccines|heptavalent pneumococcal conjugate vaccine	13 valent pneumococcal conjugate vaccine|13 valent pneumococcal conjugate vaccine	Biological|Biological	influenza, human	Influenza	Crossover Assignment	Interventional	Prevention	Randomized	Study Evaluating 13 Valent Pneumococcal Conjugate Vaccine With Trivalent Inactivated Influenza Vaccine	2	Geometric Mean Ratio	1.1	NA		0.83	1.34	95		NA	All	1116	Completed	Phase 3
NCT00521586	4482077	8214201	Serotype-specific Pneumococcal Opsonophagocytic Activity (OPA) Geometric Mean Titers (GMT) 1 Month After 13vPnC (Year 5)	vaccines|heptavalent pneumococcal conjugate vaccine	13 valent pneumococcal conjugate vaccine|13 valent pneumococcal conjugate vaccine	Biological|Biological	influenza, human	Influenza	Crossover Assignment	Interventional	Prevention	Randomized	Study Evaluating 13 Valent Pneumococcal Conjugate Vaccine With Trivalent Inactivated Influenza Vaccine	2	Geometric Mean Ratio	1.1	NA		0.92	1.28	95		NA	All	1116	Completed	Phase 3
NCT00521586	4482067	8214201	Serotype-specific Pneumococcal Opsonophagocytic Activity (OPA) Geometric Mean Titers (GMT) 1 Month After 13vPnC (Year 5)	vaccines|heptavalent pneumococcal conjugate vaccine	13 valent pneumococcal conjugate vaccine|13 valent pneumococcal conjugate vaccine	Biological|Biological	influenza, human	Influenza	Crossover Assignment	Interventional	Prevention	Randomized	Study Evaluating 13 Valent Pneumococcal Conjugate Vaccine With Trivalent Inactivated Influenza Vaccine	2	Geometric Mean Ratio	1	NA		0.8	1.27	95		NA	All	1116	Completed	Phase 3
NCT00521586	4482078	8214201	Serotype-specific Pneumococcal Opsonophagocytic Activity (OPA) Geometric Mean Titers (GMT) 1 Month After 13vPnC (Year 5)	vaccines|heptavalent pneumococcal conjugate vaccine	13 valent pneumococcal conjugate vaccine|13 valent pneumococcal conjugate vaccine	Biological|Biological	influenza, human	Influenza	Crossover Assignment	Interventional	Prevention	Randomized	Study Evaluating 13 Valent Pneumococcal Conjugate Vaccine With Trivalent Inactivated Influenza Vaccine	2	Geometric Mean Ratio	0.9	NA		0.75	1.08	95		NA	All	1116	Completed	Phase 3
NCT00521586	4482072	8214201	Serotype-specific Pneumococcal Opsonophagocytic Activity (OPA) Geometric Mean Titers (GMT) 1 Month After 13vPnC (Year 5)	vaccines|heptavalent pneumococcal conjugate vaccine	13 valent pneumococcal conjugate vaccine|13 valent pneumococcal conjugate vaccine	Biological|Biological	influenza, human	Influenza	Crossover Assignment	Interventional	Prevention	Randomized	Study Evaluating 13 Valent Pneumococcal Conjugate Vaccine With Trivalent Inactivated Influenza Vaccine	2	Geometric Mean Ratio	1.2	NA		0.93	1.48	95		NA	All	1116	Completed	Phase 3
NCT00521586	4482073	8214201	Serotype-specific Pneumococcal Opsonophagocytic Activity (OPA) Geometric Mean Titers (GMT) 1 Month After 13vPnC (Year 5)	vaccines|heptavalent pneumococcal conjugate vaccine	13 valent pneumococcal conjugate vaccine|13 valent pneumococcal conjugate vaccine	Biological|Biological	influenza, human	Influenza	Crossover Assignment	Interventional	Prevention	Randomized	Study Evaluating 13 Valent Pneumococcal Conjugate Vaccine With Trivalent Inactivated Influenza Vaccine	2	Geometric Mean Ratio	0.9	NA		0.78	1.06	95		NA	All	1116	Completed	Phase 3
NCT00521586	4482074	8214201	Serotype-specific Pneumococcal Opsonophagocytic Activity (OPA) Geometric Mean Titers (GMT) 1 Month After 13vPnC (Year 5)	vaccines|heptavalent pneumococcal conjugate vaccine	13 valent pneumococcal conjugate vaccine|13 valent pneumococcal conjugate vaccine	Biological|Biological	influenza, human	Influenza	Crossover Assignment	Interventional	Prevention	Randomized	Study Evaluating 13 Valent Pneumococcal Conjugate Vaccine With Trivalent Inactivated Influenza Vaccine	2	Geometric Mean Ratio	1	NA		0.84	1.21	95		NA	All	1116	Completed	Phase 3
NCT00521586	4482068	8214201	Serotype-specific Pneumococcal Opsonophagocytic Activity (OPA) Geometric Mean Titers (GMT) 1 Month After 13vPnC (Year 5)	vaccines|heptavalent pneumococcal conjugate vaccine	13 valent pneumococcal conjugate vaccine|13 valent pneumococcal conjugate vaccine	Biological|Biological	influenza, human	Influenza	Crossover Assignment	Interventional	Prevention	Randomized	Study Evaluating 13 Valent Pneumococcal Conjugate Vaccine With Trivalent Inactivated Influenza Vaccine	2	Geometric Mean Ratio	1.1	NA		0.85	1.31	95		NA	All	1116	Completed	Phase 3
NCT00521586	4482071	8214201	Serotype-specific Pneumococcal Opsonophagocytic Activity (OPA) Geometric Mean Titers (GMT) 1 Month After 13vPnC (Year 5)	vaccines|heptavalent pneumococcal conjugate vaccine	13 valent pneumococcal conjugate vaccine|13 valent pneumococcal conjugate vaccine	Biological|Biological	influenza, human	Influenza	Crossover Assignment	Interventional	Prevention	Randomized	Study Evaluating 13 Valent Pneumococcal Conjugate Vaccine With Trivalent Inactivated Influenza Vaccine	2	Geometric Mean Ratio	1	NA		0.86	1.17	95		NA	All	1116	Completed	Phase 3
NCT00521586	4482070	8214201	Serotype-specific Pneumococcal Opsonophagocytic Activity (OPA) Geometric Mean Titers (GMT) 1 Month After 13vPnC (Year 5)	vaccines|heptavalent pneumococcal conjugate vaccine	13 valent pneumococcal conjugate vaccine|13 valent pneumococcal conjugate vaccine	Biological|Biological	influenza, human	Influenza	Crossover Assignment	Interventional	Prevention	Randomized	Study Evaluating 13 Valent Pneumococcal Conjugate Vaccine With Trivalent Inactivated Influenza Vaccine	2	Geometric Mean Ratio	1	NA		0.84	1.27	95		NA	All	1116	Completed	Phase 3
NCT00521586	4482076	8214201	Serotype-specific Pneumococcal Opsonophagocytic Activity (OPA) Geometric Mean Titers (GMT) 1 Month After 13vPnC (Year 5)	vaccines|heptavalent pneumococcal conjugate vaccine	13 valent pneumococcal conjugate vaccine|13 valent pneumococcal conjugate vaccine	Biological|Biological	influenza, human	Influenza	Crossover Assignment	Interventional	Prevention	Randomized	Study Evaluating 13 Valent Pneumococcal Conjugate Vaccine With Trivalent Inactivated Influenza Vaccine	2	Geometric Mean Ratio	0.9	NA		0.68	1.08	95		NA	All	1116	Completed	Phase 3
NCT00521586	4482075	8214201	Serotype-specific Pneumococcal Opsonophagocytic Activity (OPA) Geometric Mean Titers (GMT) 1 Month After 13vPnC (Year 5)	vaccines|heptavalent pneumococcal conjugate vaccine	13 valent pneumococcal conjugate vaccine|13 valent pneumococcal conjugate vaccine	Biological|Biological	influenza, human	Influenza	Crossover Assignment	Interventional	Prevention	Randomized	Study Evaluating 13 Valent Pneumococcal Conjugate Vaccine With Trivalent Inactivated Influenza Vaccine	2	Geometric Mean Ratio	1.1	NA		0.88	1.3	95		NA	All	1116	Completed	Phase 3
NCT00521586	4482069	8214201	Serotype-specific Pneumococcal Opsonophagocytic Activity (OPA) Geometric Mean Titers (GMT) 1 Month After 13vPnC (Year 5)	vaccines|heptavalent pneumococcal conjugate vaccine	13 valent pneumococcal conjugate vaccine|13 valent pneumococcal conjugate vaccine	Biological|Biological	influenza, human	Influenza	Crossover Assignment	Interventional	Prevention	Randomized	Study Evaluating 13 Valent Pneumococcal Conjugate Vaccine With Trivalent Inactivated Influenza Vaccine	2	Geometric Mean Ratio	1	NA		0.87	1.21	95		NA	All	1116	Completed	Phase 3
NCT00521586	4482085	8214202	Geometric Mean Concentration (GMC) for Serotype-specific Pneumococcal Immunoglobulin G (IgG) Antibody 1 Month After 13vPnC Dose	vaccines|heptavalent pneumococcal conjugate vaccine	13 valent pneumococcal conjugate vaccine|13 valent pneumococcal conjugate vaccine	Biological|Biological	influenza, human	Influenza	Crossover Assignment	Interventional	Prevention	Randomized	Study Evaluating 13 Valent Pneumococcal Conjugate Vaccine With Trivalent Inactivated Influenza Vaccine	2	Geometric mean ratio	0.71	NA		0.59	0.86	95		NA	All	1116	Completed	Phase 3
NCT00521586	4482081	8214202	Geometric Mean Concentration (GMC) for Serotype-specific Pneumococcal Immunoglobulin G (IgG) Antibody 1 Month After 13vPnC Dose	vaccines|heptavalent pneumococcal conjugate vaccine	13 valent pneumococcal conjugate vaccine|13 valent pneumococcal conjugate vaccine	Biological|Biological	influenza, human	Influenza	Crossover Assignment	Interventional	Prevention	Randomized	Study Evaluating 13 Valent Pneumococcal Conjugate Vaccine With Trivalent Inactivated Influenza Vaccine	2	Geometric Mean Ratio	0.86	NA		0.67	1.1	95		NA	All	1116	Completed	Phase 3
NCT00521586	4482082	8214202	Geometric Mean Concentration (GMC) for Serotype-specific Pneumococcal Immunoglobulin G (IgG) Antibody 1 Month After 13vPnC Dose	vaccines|heptavalent pneumococcal conjugate vaccine	13 valent pneumococcal conjugate vaccine|13 valent pneumococcal conjugate vaccine	Biological|Biological	influenza, human	Influenza	Crossover Assignment	Interventional	Prevention	Randomized	Study Evaluating 13 Valent Pneumococcal Conjugate Vaccine With Trivalent Inactivated Influenza Vaccine	2	Geometric Mean Ratio	0.89	NA		0.74	1.08	95		NA	All	1116	Completed	Phase 3
NCT00521586	4482089	8214202	Geometric Mean Concentration (GMC) for Serotype-specific Pneumococcal Immunoglobulin G (IgG) Antibody 1 Month After 13vPnC Dose	vaccines|heptavalent pneumococcal conjugate vaccine	13 valent pneumococcal conjugate vaccine|13 valent pneumococcal conjugate vaccine	Biological|Biological	influenza, human	Influenza	Crossover Assignment	Interventional	Prevention	Randomized	Study Evaluating 13 Valent Pneumococcal Conjugate Vaccine With Trivalent Inactivated Influenza Vaccine	2	Geometric mean ratio	0.84	NA		0.67	1.05	95		NA	All	1116	Completed	Phase 3
NCT00521586	4482086	8214202	Geometric Mean Concentration (GMC) for Serotype-specific Pneumococcal Immunoglobulin G (IgG) Antibody 1 Month After 13vPnC Dose	vaccines|heptavalent pneumococcal conjugate vaccine	13 valent pneumococcal conjugate vaccine|13 valent pneumococcal conjugate vaccine	Biological|Biological	influenza, human	Influenza	Crossover Assignment	Interventional	Prevention	Randomized	Study Evaluating 13 Valent Pneumococcal Conjugate Vaccine With Trivalent Inactivated Influenza Vaccine	2	Geometric mean ratio	0.77	NA		0.63	0.95	95		NA	All	1116	Completed	Phase 3
NCT00521586	4482091	8214202	Geometric Mean Concentration (GMC) for Serotype-specific Pneumococcal Immunoglobulin G (IgG) Antibody 1 Month After 13vPnC Dose	vaccines|heptavalent pneumococcal conjugate vaccine	13 valent pneumococcal conjugate vaccine|13 valent pneumococcal conjugate vaccine	Biological|Biological	influenza, human	Influenza	Crossover Assignment	Interventional	Prevention	Randomized	Study Evaluating 13 Valent Pneumococcal Conjugate Vaccine With Trivalent Inactivated Influenza Vaccine	2	Geometric mean ratio	0.79	NA		0.66	0.93	95		NA	All	1116	Completed	Phase 3
NCT00521586	4482088	8214202	Geometric Mean Concentration (GMC) for Serotype-specific Pneumococcal Immunoglobulin G (IgG) Antibody 1 Month After 13vPnC Dose	vaccines|heptavalent pneumococcal conjugate vaccine	13 valent pneumococcal conjugate vaccine|13 valent pneumococcal conjugate vaccine	Biological|Biological	influenza, human	Influenza	Crossover Assignment	Interventional	Prevention	Randomized	Study Evaluating 13 Valent Pneumococcal Conjugate Vaccine With Trivalent Inactivated Influenza Vaccine	2	Geometric mean ratio	0.86	NA		0.7	1.06	95		NA	All	1116	Completed	Phase 3
NCT00521586	4482087	8214202	Geometric Mean Concentration (GMC) for Serotype-specific Pneumococcal Immunoglobulin G (IgG) Antibody 1 Month After 13vPnC Dose	vaccines|heptavalent pneumococcal conjugate vaccine	13 valent pneumococcal conjugate vaccine|13 valent pneumococcal conjugate vaccine	Biological|Biological	influenza, human	Influenza	Crossover Assignment	Interventional	Prevention	Randomized	Study Evaluating 13 Valent Pneumococcal Conjugate Vaccine With Trivalent Inactivated Influenza Vaccine	2	Geometric mean ratio	0.75	NA		0.6	0.93	95		NA	All	1116	Completed	Phase 3
NCT00521586	4482080	8214202	Geometric Mean Concentration (GMC) for Serotype-specific Pneumococcal Immunoglobulin G (IgG) Antibody 1 Month After 13vPnC Dose	vaccines|heptavalent pneumococcal conjugate vaccine	13 valent pneumococcal conjugate vaccine|13 valent pneumococcal conjugate vaccine	Biological|Biological	influenza, human	Influenza	Crossover Assignment	Interventional	Prevention	Randomized	Study Evaluating 13 Valent Pneumococcal Conjugate Vaccine With Trivalent Inactivated Influenza Vaccine	2	Geometric Mean Ratio	0.84	NA		0.66	1.08	95		NA	All	1116	Completed	Phase 3
NCT00521586	4482083	8214202	Geometric Mean Concentration (GMC) for Serotype-specific Pneumococcal Immunoglobulin G (IgG) Antibody 1 Month After 13vPnC Dose	vaccines|heptavalent pneumococcal conjugate vaccine	13 valent pneumococcal conjugate vaccine|13 valent pneumococcal conjugate vaccine	Biological|Biological	influenza, human	Influenza	Crossover Assignment	Interventional	Prevention	Randomized	Study Evaluating 13 Valent Pneumococcal Conjugate Vaccine With Trivalent Inactivated Influenza Vaccine	2	Geometric Mean Ratio	0.72	NA		0.58	0.88	95		NA	All	1116	Completed	Phase 3
NCT00521586	4482092	8214202	Geometric Mean Concentration (GMC) for Serotype-specific Pneumococcal Immunoglobulin G (IgG) Antibody 1 Month After 13vPnC Dose	vaccines|heptavalent pneumococcal conjugate vaccine	13 valent pneumococcal conjugate vaccine|13 valent pneumococcal conjugate vaccine	Biological|Biological	influenza, human	Influenza	Crossover Assignment	Interventional	Prevention	Randomized	Study Evaluating 13 Valent Pneumococcal Conjugate Vaccine With Trivalent Inactivated Influenza Vaccine	2	Geometric mean ratio	0.74	NA		0.58	0.95	95		NA	All	1116	Completed	Phase 3
NCT00521586	4482084	8214202	Geometric Mean Concentration (GMC) for Serotype-specific Pneumococcal Immunoglobulin G (IgG) Antibody 1 Month After 13vPnC Dose	vaccines|heptavalent pneumococcal conjugate vaccine	13 valent pneumococcal conjugate vaccine|13 valent pneumococcal conjugate vaccine	Biological|Biological	influenza, human	Influenza	Crossover Assignment	Interventional	Prevention	Randomized	Study Evaluating 13 Valent Pneumococcal Conjugate Vaccine With Trivalent Inactivated Influenza Vaccine	2	Geometric Mean Ratio	0.77	NA		0.6	0.98	95		NA	All	1116	Completed	Phase 3
NCT00521586	4482090	8214202	Geometric Mean Concentration (GMC) for Serotype-specific Pneumococcal Immunoglobulin G (IgG) Antibody 1 Month After 13vPnC Dose	vaccines|heptavalent pneumococcal conjugate vaccine	13 valent pneumococcal conjugate vaccine|13 valent pneumococcal conjugate vaccine	Biological|Biological	influenza, human	Influenza	Crossover Assignment	Interventional	Prevention	Randomized	Study Evaluating 13 Valent Pneumococcal Conjugate Vaccine With Trivalent Inactivated Influenza Vaccine	2	Geometric mean ratio	0.69	NA		0.55	0.87	95		NA	All	1116	Completed	Phase 3
NCT00521586	4482093	8214203	Percentage of Participants Achieving at Least 4-fold Increase in Titer for Concomitant Trivalent Inactivated Influenza Vaccine (TIV) Antigens 1 Month After Dose 1	vaccines|heptavalent pneumococcal conjugate vaccine	13 valent pneumococcal conjugate vaccine|13 valent pneumococcal conjugate vaccine	Biological|Biological	influenza, human	Influenza	Crossover Assignment	Interventional	Prevention	Randomized	Study Evaluating 13 Valent Pneumococcal Conjugate Vaccine With Trivalent Inactivated Influenza Vaccine	2	percent difference	0.3	NA		-5.6	6.2	95		NA	All	1116	Completed	Phase 3
NCT00521586	4482094	8214203	Percentage of Participants Achieving at Least 4-fold Increase in Titer for Concomitant Trivalent Inactivated Influenza Vaccine (TIV) Antigens 1 Month After Dose 1	vaccines|heptavalent pneumococcal conjugate vaccine	13 valent pneumococcal conjugate vaccine|13 valent pneumococcal conjugate vaccine	Biological|Biological	influenza, human	Influenza	Crossover Assignment	Interventional	Prevention	Randomized	Study Evaluating 13 Valent Pneumococcal Conjugate Vaccine With Trivalent Inactivated Influenza Vaccine	2	percent difference	1.6	NA		-3.9	7.2	95		NA	All	1116	Completed	Phase 3
NCT00521586	4482095	8214203	Percentage of Participants Achieving at Least 4-fold Increase in Titer for Concomitant Trivalent Inactivated Influenza Vaccine (TIV) Antigens 1 Month After Dose 1	vaccines|heptavalent pneumococcal conjugate vaccine	13 valent pneumococcal conjugate vaccine|13 valent pneumococcal conjugate vaccine	Biological|Biological	influenza, human	Influenza	Crossover Assignment	Interventional	Prevention	Randomized	Study Evaluating 13 Valent Pneumococcal Conjugate Vaccine With Trivalent Inactivated Influenza Vaccine	2	percent difference	2.8	NA		-1.8	7.4	95		NA	All	1116	Completed	Phase 3
NCT00521599	4482051	8214173	Change From Baseline in the Average AM Peak Expiratory Flow (PEF) Over the 7 Days of Week 8.	mometasone furoate	Mometasone furoate dry powder inhaler|Placebo	Drug|Drug	asthma	Asthma	Parallel Assignment	Interventional	Treatment	Randomized	A Study of the Equivalent Effectiveness of 400 mcg Mometasone Furoate Using Two Different Dry Powder Inhalers in Moderate Asthmatics (Study P04828)	3		NA	0.001	ANOVA					NA	All	672	Completed	Phase 4
NCT00521599	4482053	8214173	Change From Baseline in the Average AM Peak Expiratory Flow (PEF) Over the 7 Days of Week 8.	mometasone furoate	Mometasone furoate dry powder inhaler|Placebo	Drug|Drug	asthma	Asthma	Parallel Assignment	Interventional	Treatment	Randomized	A Study of the Equivalent Effectiveness of 400 mcg Mometasone Furoate Using Two Different Dry Powder Inhalers in Moderate Asthmatics (Study P04828)	3	Mean Difference (Net)	-1.62	0.654	ANOVA	-8.74	5.49	95	Standard Deviation	37	All	672	Completed	Phase 4
NCT00521599	4482052	8214173	Change From Baseline in the Average AM Peak Expiratory Flow (PEF) Over the 7 Days of Week 8.	mometasone furoate	Mometasone furoate dry powder inhaler|Placebo	Drug|Drug	asthma	Asthma	Parallel Assignment	Interventional	Treatment	Randomized	A Study of the Equivalent Effectiveness of 400 mcg Mometasone Furoate Using Two Different Dry Powder Inhalers in Moderate Asthmatics (Study P04828)	3		NA	0.003	ANOVA					NA	All	672	Completed	Phase 4
NCT00522392	4482048	8214132	Overall Survival (OS)	bortezomib|dexamethasone|lenalidomide	bortezomib|lenalidomide|dexamethasone	Drug|Drug|Drug	neoplasms, plasma cell|multiple myeloma	Stage III Multiple Myeloma|Stage II Multiple Myeloma|Stage I Multiple Myeloma	Parallel Assignment	Interventional	Treatment	Randomized	Bortezomib and Dexamethasone With or Without Lenalidomide in Treating Patients With Multiple Myeloma Previously Treated With Dexamethasone	2		NA	0.48	Log Rank					NA	All	48	Terminated	Phase 3
NCT00522392	4482049	8214133	Response Rates (Complete Response [CR] or Very Good Partial Response [VGPR])	bortezomib|dexamethasone|lenalidomide	bortezomib|lenalidomide|dexamethasone	Drug|Drug|Drug	neoplasms, plasma cell|multiple myeloma	Stage III Multiple Myeloma|Stage II Multiple Myeloma|Stage I Multiple Myeloma	Parallel Assignment	Interventional	Treatment	Randomized	Bortezomib and Dexamethasone With or Without Lenalidomide in Treating Patients With Multiple Myeloma Previously Treated With Dexamethasone	2		NA	0.029	Fisher Exact					NA	All	48	Terminated	Phase 3
NCT00522392	4482050	8214134	Progression-free Survival (PFS)	bortezomib|dexamethasone|lenalidomide	bortezomib|lenalidomide|dexamethasone	Drug|Drug|Drug	neoplasms, plasma cell|multiple myeloma	Stage III Multiple Myeloma|Stage II Multiple Myeloma|Stage I Multiple Myeloma	Parallel Assignment	Interventional	Treatment	Randomized	Bortezomib and Dexamethasone With or Without Lenalidomide in Treating Patients With Multiple Myeloma Previously Treated With Dexamethasone	2		NA	0.092	Log Rank					NA	All	48	Terminated	Phase 3
NCT00522418	4482042	8214121	Change From Baseline in Adverse Event Profile (AEP) Score	NA	Vagal Nerve Simulation (VNS) Therapy|Best Medical Practive	Device|Drug	epilepsy|epilepsies, partial	Epilepsy|Partial Epilepsy	Parallel Assignment	Interventional	Treatment	Randomized	Study Comparing Best Medical Practice With or Without VNS Therapy in Pharmacoresistant Partial Epilepsy Patients	2		NA	0.26	F-Test					NA	All	122	Terminated	Phase 4
NCT00522418	4482043	8214122	Mean Change From Beginning of Intervention Clinical Global Impression-Improvement Scale (CGI-I) Score at 12 Months	NA	Vagal Nerve Simulation (VNS) Therapy|Best Medical Practive	Device|Drug	epilepsy|epilepsies, partial	Epilepsy|Partial Epilepsy	Parallel Assignment	Interventional	Treatment	Randomized	Study Comparing Best Medical Practice With or Without VNS Therapy in Pharmacoresistant Partial Epilepsy Patients	2		NA	0.03	F-Test					NA	All	122	Terminated	Phase 4
NCT00522418	4482044	8214123	Change From Baseline in Neurological Disorders Depression Inventory for Epilepsy (NDDI-E) Score	NA	Vagal Nerve Simulation (VNS) Therapy|Best Medical Practive	Device|Drug	epilepsy|epilepsies, partial	Epilepsy|Partial Epilepsy	Parallel Assignment	Interventional	Treatment	Randomized	Study Comparing Best Medical Practice With or Without VNS Therapy in Pharmacoresistant Partial Epilepsy Patients	2		NA	0.28	F-Test					NA	All	122	Terminated	Phase 4
NCT00522418	4482045	8214124	Change From Baseline in Center for Epidemiologic Studies Depression Scale (CES-D) Score	NA	Vagal Nerve Simulation (VNS) Therapy|Best Medical Practive	Device|Drug	epilepsy|epilepsies, partial	Epilepsy|Partial Epilepsy	Parallel Assignment	Interventional	Treatment	Randomized	Study Comparing Best Medical Practice With or Without VNS Therapy in Pharmacoresistant Partial Epilepsy Patients	2		NA	0.17	F-Test					NA	All	122	Terminated	Phase 4
NCT00522418	4482046	8214127	Mean Percent Change in Seizure Frequency	NA	Vagal Nerve Simulation (VNS) Therapy|Best Medical Practive	Device|Drug	epilepsy|epilepsies, partial	Epilepsy|Partial Epilepsy	Parallel Assignment	Interventional	Treatment	Randomized	Study Comparing Best Medical Practice With or Without VNS Therapy in Pharmacoresistant Partial Epilepsy Patients	2		NA	0.17	F-Test					NA	All	122	Terminated	Phase 4
NCT00522418	4482047	8214130	Overall Quality of Life in Epilepsy-89 (QOLIE-89) Score in Patients With Baseline & at Least One Post-baseline QOLIE Assessment	NA	Vagal Nerve Simulation (VNS) Therapy|Best Medical Practive	Device|Drug	epilepsy|epilepsies, partial	Epilepsy|Partial Epilepsy	Parallel Assignment	Interventional	Treatment	Randomized	Study Comparing Best Medical Practice With or Without VNS Therapy in Pharmacoresistant Partial Epilepsy Patients	2		NA	0.01	F Test					NA	All	122	Terminated	Phase 4
NCT00522548	4482027	8214092	Pharmacokinetics (Mycophenolic Acid Area Under the Curve) of Enteric Coated Mycophenolate Sodium or Mycophenolate Mofetil or Its Generic Equivalent Manufactured by Sandoz in a Sub-set of Patients	mycophenolic acid	Enteric coated mycophenolate sodium|Mycophenolate mofetil	Drug|Drug	NA	Transplants and Implants	Parallel Assignment	Interventional	Treatment	Randomized	Myfortic or CellCept Gastrointestinal Effects in African American Kidney Recipients	2		NA	0.23	Kruskal-Wallis					NA	All	37	Terminated	Phase 4
NCT00522548	4482028	8214092	Pharmacokinetics (Mycophenolic Acid Area Under the Curve) of Enteric Coated Mycophenolate Sodium or Mycophenolate Mofetil or Its Generic Equivalent Manufactured by Sandoz in a Sub-set of Patients	mycophenolic acid	Enteric coated mycophenolate sodium|Mycophenolate mofetil	Drug|Drug	NA	Transplants and Implants	Parallel Assignment	Interventional	Treatment	Randomized	Myfortic or CellCept Gastrointestinal Effects in African American Kidney Recipients	2		NA	0.27	Kruskal-Wallis					NA	All	37	Terminated	Phase 4
NCT00522548	4482029	8214093	Pharmacokinetics (Mycophenolic Acid Maximum Concentration) of Enteric Coated Mycophenolate Sodium or Mycophenolate Mofetil or Its Generic Equivalent Manufactured by Sandoz in a Sub-set of Patients	mycophenolic acid	Enteric coated mycophenolate sodium|Mycophenolate mofetil	Drug|Drug	NA	Transplants and Implants	Parallel Assignment	Interventional	Treatment	Randomized	Myfortic or CellCept Gastrointestinal Effects in African American Kidney Recipients	2		NA	0.046	Kruskal-Wallis					NA	All	37	Terminated	Phase 4
NCT00522548	4482030	8214093	Pharmacokinetics (Mycophenolic Acid Maximum Concentration) of Enteric Coated Mycophenolate Sodium or Mycophenolate Mofetil or Its Generic Equivalent Manufactured by Sandoz in a Sub-set of Patients	mycophenolic acid	Enteric coated mycophenolate sodium|Mycophenolate mofetil	Drug|Drug	NA	Transplants and Implants	Parallel Assignment	Interventional	Treatment	Randomized	Myfortic or CellCept Gastrointestinal Effects in African American Kidney Recipients	2		NA	0.012	Kruskal-Wallis					NA	All	37	Terminated	Phase 4
NCT00522548	4482032	8214094	Pharmacokinetics (Mycophenolic Acid Trough Levels) of Enteric Coated Mycophenolate Sodium or Mycophenolate Mofetil or Its Generic Equivalent Manufactured by Sandoz in a Sub-set of Patients	mycophenolic acid	Enteric coated mycophenolate sodium|Mycophenolate mofetil	Drug|Drug	NA	Transplants and Implants	Parallel Assignment	Interventional	Treatment	Randomized	Myfortic or CellCept Gastrointestinal Effects in African American Kidney Recipients	2		NA	0.45	Kruskal-Wallis					NA	All	37	Terminated	Phase 4
NCT00522548	4482031	8214094	Pharmacokinetics (Mycophenolic Acid Trough Levels) of Enteric Coated Mycophenolate Sodium or Mycophenolate Mofetil or Its Generic Equivalent Manufactured by Sandoz in a Sub-set of Patients	mycophenolic acid	Enteric coated mycophenolate sodium|Mycophenolate mofetil	Drug|Drug	NA	Transplants and Implants	Parallel Assignment	Interventional	Treatment	Randomized	Myfortic or CellCept Gastrointestinal Effects in African American Kidney Recipients	2		NA	0.58	Kruskal-Wallis					NA	All	37	Terminated	Phase 4
NCT00522548	4482033	8214095	Modification of Diet and Renal Disease (MDRD) Measured Glomerular Filtration Rates in Patients on Enteric Coated Mycophenolate Sodium or Mycophenolate Mofetil or Its Generic Equivalent Manufactured by Sandoz	mycophenolic acid	Enteric coated mycophenolate sodium|Mycophenolate mofetil	Drug|Drug	NA	Transplants and Implants	Parallel Assignment	Interventional	Treatment	Randomized	Myfortic or CellCept Gastrointestinal Effects in African American Kidney Recipients	2		NA	0.57	t-test, 2 sided					NA	All	37	Terminated	Phase 4
NCT00522548	4482034	8214096	Serum Creatinine in Patients on Enteric Coated Mycophenolate Sodium or Mycophenolate Mofetil or Its Generic Equivalent Manufactured by Sandoz	mycophenolic acid	Enteric coated mycophenolate sodium|Mycophenolate mofetil	Drug|Drug	NA	Transplants and Implants	Parallel Assignment	Interventional	Treatment	Randomized	Myfortic or CellCept Gastrointestinal Effects in African American Kidney Recipients	2		NA	0.95	t-test, 2 sided					NA	All	37	Terminated	Phase 4
NCT00522548	4482035	8214097	The Incidence of Rejection in Patients on Enteric Coated Mycophenolate Sodium or Mycophenolate Mofetil or Its Generic Equivalent Manufactured by Sandoz.	mycophenolic acid	Enteric coated mycophenolate sodium|Mycophenolate mofetil	Drug|Drug	NA	Transplants and Implants	Parallel Assignment	Interventional	Treatment	Randomized	Myfortic or CellCept Gastrointestinal Effects in African American Kidney Recipients	2		NA	0.51	Fisher Exact					NA	All	37	Terminated	Phase 4
NCT00522548	4482036	8214098	The Incidence of the Occurrence of Lower Gastrointestinal Symptoms Per GSRS Scale Ratings in Patients on Enteric Coated Mycophenolate Sodium or Mycophenolate Mofetil or Its Generic Equivalent Manufactured by Sandoz	mycophenolic acid	Enteric coated mycophenolate sodium|Mycophenolate mofetil	Drug|Drug	NA	Transplants and Implants	Parallel Assignment	Interventional	Treatment	Randomized	Myfortic or CellCept Gastrointestinal Effects in African American Kidney Recipients	2		NA	0.34	Chi-squared					NA	All	37	Terminated	Phase 4
NCT00522548	4482037	8214099	The Incidence of the Occurrence of Upper Gastrointestinal Symptoms Per GSRS Scale Ratings in Patients on Enteric Coated Mycophenolate Sodium or Mycophenolate Mofetil or Its Generic Equivalent Formulation Manufactured by Sandoz	mycophenolic acid	Enteric coated mycophenolate sodium|Mycophenolate mofetil	Drug|Drug	NA	Transplants and Implants	Parallel Assignment	Interventional	Treatment	Randomized	Myfortic or CellCept Gastrointestinal Effects in African American Kidney Recipients	2		NA	0.14	Fisher Exact					NA	All	37	Terminated	Phase 4
NCT00522548	4482038	8214100	Gastrointestinal Symptom Rating Scale (GSRS) Score Changes From Baseline to 24 Weeks After Transplant in Patients on Enteric Coated Mycophenolate Sodium or Mycophenolate Mofetil or Its Generic Equivalent Manufactured by Sandoz	mycophenolic acid	Enteric coated mycophenolate sodium|Mycophenolate mofetil	Drug|Drug	NA	Transplants and Implants	Parallel Assignment	Interventional	Treatment	Randomized	Myfortic or CellCept Gastrointestinal Effects in African American Kidney Recipients	2		NA	1	Fisher Exact					NA	All	37	Terminated	Phase 4
NCT00522548	4482039	8214101	The Incidence of Intolerance (Defined as Transient Dose Reduction or Transient Discontinuation of Enteric Coated Mycophenolate Sodium or Mycophenolate Mofetil or Its Generic Equivalent Manufactured by Sandoz	mycophenolic acid	Enteric coated mycophenolate sodium|Mycophenolate mofetil	Drug|Drug	NA	Transplants and Implants	Parallel Assignment	Interventional	Treatment	Randomized	Myfortic or CellCept Gastrointestinal Effects in African American Kidney Recipients	2		NA	1	Fisher Exact					NA	All	37	Terminated	Phase 4
NCT00522548	4482040	8214102	The Incidence of the Requirement of Full Dose Proton Pump Inhibitors in Patients on Enteric Coated Mycophenolate Sodium or Mycophenolate Mofetil or Its Generic Equivalent Manufactured by Sandoz	mycophenolic acid	Enteric coated mycophenolate sodium|Mycophenolate mofetil	Drug|Drug	NA	Transplants and Implants	Parallel Assignment	Interventional	Treatment	Randomized	Myfortic or CellCept Gastrointestinal Effects in African American Kidney Recipients	2		NA	0.39	Fisher Exact					NA	All	37	Terminated	Phase 4
NCT00522548	4482041	8214103	Gastrointestinal Toxicity Due to Enteric Coated Mycophenolate Sodium or Mycophenolate Mofetil or Its Generic Equivalent Formulation Manufactured by Sandoz	mycophenolic acid	Enteric coated mycophenolate sodium|Mycophenolate mofetil	Drug|Drug	NA	Transplants and Implants	Parallel Assignment	Interventional	Treatment	Randomized	Myfortic or CellCept Gastrointestinal Effects in African American Kidney Recipients	2		NA	0.29	Fisher Exact					NA	All	37	Terminated	Phase 4
NCT00522873	4482023	8214086	Number of Participants With Amenorrhea During Month 10 to 12 of Treatment	NA	0.25mg DRSP / 0.5mg E2 (BAY86-4891)|0.5mg NETA / 1.0mg E2 (Activella)	Drug|Drug	NA	Postmenopause	Parallel Assignment	Interventional	Treatment	Randomized	Endometrial Safety Study	2	proportion	0.789	NA		0.743	0.83	95		NA	Female	662	Completed	Phase 3
NCT00522873	4482022	8214086	Number of Participants With Amenorrhea During Month 10 to 12 of Treatment	NA	0.25mg DRSP / 0.5mg E2 (BAY86-4891)|0.5mg NETA / 1.0mg E2 (Activella)	Drug|Drug	NA	Postmenopause	Parallel Assignment	Interventional	Treatment	Randomized	Endometrial Safety Study	2	proportion	0.84	NA		0.756	0.904	95		NA	Female	662	Completed	Phase 3
NCT00522873	4482024	8214087	Number of Participants With Amenorrhea During Month 1 to 3 of Treatment	NA	0.25mg DRSP / 0.5mg E2 (BAY86-4891)|0.5mg NETA / 1.0mg E2 (Activella)	Drug|Drug	NA	Postmenopause	Parallel Assignment	Interventional	Treatment	Randomized	Endometrial Safety Study	2	proportion	0.593	NA		0.496	0.684	95		NA	Female	662	Completed	Phase 3
NCT00522873	4482025	8214087	Number of Participants With Amenorrhea During Month 1 to 3 of Treatment	NA	0.25mg DRSP / 0.5mg E2 (BAY86-4891)|0.5mg NETA / 1.0mg E2 (Activella)	Drug|Drug	NA	Postmenopause	Parallel Assignment	Interventional	Treatment	Randomized	Endometrial Safety Study	2	proportion	0.687	NA		0.637	0.734	95		NA	Female	662	Completed	Phase 3
NCT00522873	4482026	8214088	Number of Participants in the DRSP/E2 Group With an Assessment of Endometrial Hyperplasia or Worse at End of Study (EoS) (1 Year of Treatment)	NA	0.25mg DRSP / 0.5mg E2 (BAY86-4891)|0.5mg NETA / 1.0mg E2 (Activella)	Drug|Drug	NA	Postmenopause	Parallel Assignment	Interventional	Treatment	Randomized	Endometrial Safety Study	2	proportion	0	NA		0	0.0119	95		NA	Female	662	Completed	Phase 3
NCT00522951	4482019	8214082	Number of Lesions Detected by Blinded Readers (BR) and Investigator	NA	Gadobutrol (Gadavist, Gadovist, BAY86-4875)|Gadobutrol (Gadavist, Gadovist, BAY86-4875)|ProHance	Drug|Drug|Drug	brain neoplasms|neoplasm metastasis	Brain Metastases	Crossover Assignment	Interventional	Diagnostic	Randomized	SH L 562BB Phase II/III Dose Justification and Gadoteridol-controlled Comparative Study	3	Mean Difference (Final Values)	-0.3	NA		-0.5	-0.1	95		NA	All	165	Completed	Phase 3
NCT00522951	4482018	8214082	Number of Lesions Detected by Blinded Readers (BR) and Investigator	NA	Gadobutrol (Gadavist, Gadovist, BAY86-4875)|Gadobutrol (Gadavist, Gadovist, BAY86-4875)|ProHance	Drug|Drug|Drug	brain neoplasms|neoplasm metastasis	Brain Metastases	Crossover Assignment	Interventional	Diagnostic	Randomized	SH L 562BB Phase II/III Dose Justification and Gadoteridol-controlled Comparative Study	3	Mean Difference (Final Values)	0.21	NA		0.02	0.41	95		NA	All	165	Completed	Phase 3
NCT00522951	4482021	8214082	Number of Lesions Detected by Blinded Readers (BR) and Investigator	NA	Gadobutrol (Gadavist, Gadovist, BAY86-4875)|Gadobutrol (Gadavist, Gadovist, BAY86-4875)|ProHance	Drug|Drug|Drug	brain neoplasms|neoplasm metastasis	Brain Metastases	Crossover Assignment	Interventional	Diagnostic	Randomized	SH L 562BB Phase II/III Dose Justification and Gadoteridol-controlled Comparative Study	3	Mean Difference (Final Values)	-0.58	NA		-0.87	-0.29	95		NA	All	165	Completed	Phase 3
NCT00522951	4482020	8214082	Number of Lesions Detected by Blinded Readers (BR) and Investigator	NA	Gadobutrol (Gadavist, Gadovist, BAY86-4875)|Gadobutrol (Gadavist, Gadovist, BAY86-4875)|ProHance	Drug|Drug|Drug	brain neoplasms|neoplasm metastasis	Brain Metastases	Crossover Assignment	Interventional	Diagnostic	Randomized	SH L 562BB Phase II/III Dose Justification and Gadoteridol-controlled Comparative Study	3	Mean Difference (Final Values)	0.06	NA		-0.23	0.36	95		NA	All	165	Completed	Phase 3
NCT00523705	4482015	8213994	Subject Daily Symptom Rating Score.	citalopram	escitalopram|placebo	Drug|Other	premenstrual syndrome	PMS	Parallel Assignment	Interventional	Treatment	Randomized	Escitalopram for Premenstrual Syndrome (PMS) in Teens: A Pilot Study	2	Mean Difference (Final Values)	3.57	0.467	Regression, Linear				Standard Error of the Mean	4.86	Female	11	Terminated	Phase 4
NCT00523718	4482014	8213990	Partial Responders by Yale-Brown Obsessive-Compulsive Scale (Y-BOCS)	riluzole	riluzole|placebo	Drug|Drug	obsessive-compulsive disorder|compulsive personality disorder|disease	Obsessive-compulsive Disorder|Ocd	Parallel Assignment	Interventional	Treatment	Randomized	Riluzole Augmentation in Treatment-refractory Obsessive-compulsive Disorder	2		NA	0.24	Chi-squared					NA	All	40	Completed	Phase 2
NCT00523978	4482011	8213964	Cryoablation Procedure Events (CPEs)	propafenone|flecainide|sotalol	Arctic Front® Cryoablation Catheter|Flecainide or Sotalol or Propafenone	Device|Drug	atrial fibrillation	Paroxysmal Atrial Fibrillation	Parallel Assignment	Interventional	Treatment	Randomized	A Clinical Study of the Arctic Front Cryoablation Balloon for the Treatment of Paroxysmal Atrial Fibrillation	2		NA	0.001	Fisher Exact					NA	All	245	Completed	Phase 3
NCT00523978	4482012	8213965	Freedom From Major Atrial Fibrillation Events (MAFEs)	propafenone|flecainide|sotalol	Arctic Front® Cryoablation Catheter|Flecainide or Sotalol or Propafenone	Device|Drug	atrial fibrillation	Paroxysmal Atrial Fibrillation	Parallel Assignment	Interventional	Treatment	Randomized	A Clinical Study of the Arctic Front Cryoablation Balloon for the Treatment of Paroxysmal Atrial Fibrillation	2		NA	0.001	t-test, 1 sided					NA	All	245	Completed	Phase 3
NCT00523978	4482013	8213966	Treatment Success	propafenone|flecainide|sotalol	Arctic Front® Cryoablation Catheter|Flecainide or Sotalol or Propafenone	Device|Drug	atrial fibrillation	Paroxysmal Atrial Fibrillation	Parallel Assignment	Interventional	Treatment	Randomized	A Clinical Study of the Arctic Front Cryoablation Balloon for the Treatment of Paroxysmal Atrial Fibrillation	2		NA	0.0001	Fisher Exact					NA	All	245	Completed	Phase 3
NCT00523991	4481933	8213827	Change From Baseline in Number of Steps Per Day (Week 24)	tiotropium bromide	tiotropium|Placebo	Drug|Drug	pulmonary disease, chronic obstructive|lung diseases|lung diseases, obstructive	Pulmonary Disease, Chronic Obstructive	Parallel Assignment	Interventional	Treatment	Randomized	Trial Comparing Tiotropium Inhalation Capsules vs Placebo in Chronic Obstructive Pulmonary Disease (COPD).	2	Mean Difference (Final Values)	51.46	0.858	ANCOVA	-512.2	615.12	95		NA	All	457	Completed	Phase 4
NCT00523991	4481934	8213828	Change From Baseline in Number of Steps Per Day (Week 20)	tiotropium bromide	tiotropium|Placebo	Drug|Drug	pulmonary disease, chronic obstructive|lung diseases|lung diseases, obstructive	Pulmonary Disease, Chronic Obstructive	Parallel Assignment	Interventional	Treatment	Randomized	Trial Comparing Tiotropium Inhalation Capsules vs Placebo in Chronic Obstructive Pulmonary Disease (COPD).	2	Mean Difference (Final Values)	211.18	0.45	ANCOVA	-338.04	760.39	95		NA	All	457	Completed	Phase 4
NCT00523991	4481935	8213829	Change From Baseline in Number of Steps Per Day (Week 16)	tiotropium bromide	tiotropium|Placebo	Drug|Drug	pulmonary disease, chronic obstructive|lung diseases|lung diseases, obstructive	Pulmonary Disease, Chronic Obstructive	Parallel Assignment	Interventional	Treatment	Randomized	Trial Comparing Tiotropium Inhalation Capsules vs Placebo in Chronic Obstructive Pulmonary Disease (COPD).	2	Mean Difference (Final Values)	258.83	0.318	ANCOVA	-250.37	768.03	95		NA	All	457	Completed	Phase 4
NCT00523991	4481936	8213830	Change From Baseline in Number of Steps Per Day (Week 12)	tiotropium bromide	tiotropium|Placebo	Drug|Drug	pulmonary disease, chronic obstructive|lung diseases|lung diseases, obstructive	Pulmonary Disease, Chronic Obstructive	Parallel Assignment	Interventional	Treatment	Randomized	Trial Comparing Tiotropium Inhalation Capsules vs Placebo in Chronic Obstructive Pulmonary Disease (COPD).	2	Mean Difference (Final Values)	181.99	0.495	ANCOVA	-341.75	705.73	95		NA	All	457	Completed	Phase 4
NCT00523991	4481937	8213831	Change From Baseline in Number of Steps Per Day(Week 8)	tiotropium bromide	tiotropium|Placebo	Drug|Drug	pulmonary disease, chronic obstructive|lung diseases|lung diseases, obstructive	Pulmonary Disease, Chronic Obstructive	Parallel Assignment	Interventional	Treatment	Randomized	Trial Comparing Tiotropium Inhalation Capsules vs Placebo in Chronic Obstructive Pulmonary Disease (COPD).	2	Mean Difference (Final Values)	-31.42	0.899	ANCOVA	-520.19	457.34	95		NA	All	457	Completed	Phase 4
NCT00523991	4481938	8213832	Change From Baseline in Number of Steps Per Day (Week 4)	tiotropium bromide	tiotropium|Placebo	Drug|Drug	pulmonary disease, chronic obstructive|lung diseases|lung diseases, obstructive	Pulmonary Disease, Chronic Obstructive	Parallel Assignment	Interventional	Treatment	Randomized	Trial Comparing Tiotropium Inhalation Capsules vs Placebo in Chronic Obstructive Pulmonary Disease (COPD).	2	Mean Difference (Final Values)	-23.54	0.916	ANCOVA	-464.02	416.94	95		NA	All	457	Completed	Phase 4
NCT00523991	4481939	8213834	Change From Baseline in Active Energy Expenditure (Week 24)	tiotropium bromide	tiotropium|Placebo	Drug|Drug	pulmonary disease, chronic obstructive|lung diseases|lung diseases, obstructive	Pulmonary Disease, Chronic Obstructive	Parallel Assignment	Interventional	Treatment	Randomized	Trial Comparing Tiotropium Inhalation Capsules vs Placebo in Chronic Obstructive Pulmonary Disease (COPD).	2	Mean Difference (Final Values)	-0.02	0.579	ANCOVA	-0.11	0.06	95		NA	All	457	Completed	Phase 4
NCT00523991	4481940	8213835	Change From Baseline in Active Energy Expenditure (Week 20)	tiotropium bromide	tiotropium|Placebo	Drug|Drug	pulmonary disease, chronic obstructive|lung diseases|lung diseases, obstructive	Pulmonary Disease, Chronic Obstructive	Parallel Assignment	Interventional	Treatment	Randomized	Trial Comparing Tiotropium Inhalation Capsules vs Placebo in Chronic Obstructive Pulmonary Disease (COPD).	2	Mean Difference (Final Values)	-0.02	0.704	ANCOVA	-0.1	0.07	95		NA	All	457	Completed	Phase 4
NCT00523991	4481941	8213836	Change From Baseline in Active Energy Expenditure (Week 16)	tiotropium bromide	tiotropium|Placebo	Drug|Drug	pulmonary disease, chronic obstructive|lung diseases|lung diseases, obstructive	Pulmonary Disease, Chronic Obstructive	Parallel Assignment	Interventional	Treatment	Randomized	Trial Comparing Tiotropium Inhalation Capsules vs Placebo in Chronic Obstructive Pulmonary Disease (COPD).	2	Mean Difference (Final Values)	-0.02	0.63	ANCOVA	-0.09	0.06	95		NA	All	457	Completed	Phase 4
NCT00523991	4481942	8213837	Change From Baseline in Active Energy Expenditure (Week 12)	tiotropium bromide	tiotropium|Placebo	Drug|Drug	pulmonary disease, chronic obstructive|lung diseases|lung diseases, obstructive	Pulmonary Disease, Chronic Obstructive	Parallel Assignment	Interventional	Treatment	Randomized	Trial Comparing Tiotropium Inhalation Capsules vs Placebo in Chronic Obstructive Pulmonary Disease (COPD).	2	Mean Difference (Final Values)	-0.01	0.67	ANCOVA	-0.08	0.05	95		NA	All	457	Completed	Phase 4
NCT00523991	4481943	8213838	Change From Baseline in Active Energy Expenditure (Week 8)	tiotropium bromide	tiotropium|Placebo	Drug|Drug	pulmonary disease, chronic obstructive|lung diseases|lung diseases, obstructive	Pulmonary Disease, Chronic Obstructive	Parallel Assignment	Interventional	Treatment	Randomized	Trial Comparing Tiotropium Inhalation Capsules vs Placebo in Chronic Obstructive Pulmonary Disease (COPD).	2	Mean Difference (Final Values)	-0.04	0.204	ANCOVA	-0.1	0.02	95		NA	All	457	Completed	Phase 4
NCT00523991	4481944	8213839	Change From Baseline in Active Energy Expenditure (Week 4)	tiotropium bromide	tiotropium|Placebo	Drug|Drug	pulmonary disease, chronic obstructive|lung diseases|lung diseases, obstructive	Pulmonary Disease, Chronic Obstructive	Parallel Assignment	Interventional	Treatment	Randomized	Trial Comparing Tiotropium Inhalation Capsules vs Placebo in Chronic Obstructive Pulmonary Disease (COPD).	2	Mean Difference (Final Values)	0.01	0.819	ANCOVA	-0.05	0.06	95		NA	All	457	Completed	Phase 4
NCT00523991	4481945	8213841	Number of Participants With Healthy Lifestyle (Week 24)	tiotropium bromide	tiotropium|Placebo	Drug|Drug	pulmonary disease, chronic obstructive|lung diseases|lung diseases, obstructive	Pulmonary Disease, Chronic Obstructive	Parallel Assignment	Interventional	Treatment	Randomized	Trial Comparing Tiotropium Inhalation Capsules vs Placebo in Chronic Obstructive Pulmonary Disease (COPD).	2		NA	0.446	Cochran-Mantel-Haenszel					NA	All	457	Completed	Phase 4
NCT00523991	4481946	8213842	Number of Participants With Healthy Lifestyle (Week 20)	tiotropium bromide	tiotropium|Placebo	Drug|Drug	pulmonary disease, chronic obstructive|lung diseases|lung diseases, obstructive	Pulmonary Disease, Chronic Obstructive	Parallel Assignment	Interventional	Treatment	Randomized	Trial Comparing Tiotropium Inhalation Capsules vs Placebo in Chronic Obstructive Pulmonary Disease (COPD).	2		NA	0.622	Cochran-Mantel-Haenszel					NA	All	457	Completed	Phase 4
NCT00523991	4481947	8213843	Number of Participants With Healthy Lifestyle (Week 16)	tiotropium bromide	tiotropium|Placebo	Drug|Drug	pulmonary disease, chronic obstructive|lung diseases|lung diseases, obstructive	Pulmonary Disease, Chronic Obstructive	Parallel Assignment	Interventional	Treatment	Randomized	Trial Comparing Tiotropium Inhalation Capsules vs Placebo in Chronic Obstructive Pulmonary Disease (COPD).	2		NA	0.205	Cochran-Mantel-Haenszel					NA	All	457	Completed	Phase 4
NCT00523991	4481948	8213844	Number of Participants With Healthy Lifestyle (Week 12)	tiotropium bromide	tiotropium|Placebo	Drug|Drug	pulmonary disease, chronic obstructive|lung diseases|lung diseases, obstructive	Pulmonary Disease, Chronic Obstructive	Parallel Assignment	Interventional	Treatment	Randomized	Trial Comparing Tiotropium Inhalation Capsules vs Placebo in Chronic Obstructive Pulmonary Disease (COPD).	2		NA	0.215	Cochran-Mantel-Haenszel					NA	All	457	Completed	Phase 4
NCT00523991	4481949	8213845	Number of Participants With Healthy Lifestyle (Week 8)	tiotropium bromide	tiotropium|Placebo	Drug|Drug	pulmonary disease, chronic obstructive|lung diseases|lung diseases, obstructive	Pulmonary Disease, Chronic Obstructive	Parallel Assignment	Interventional	Treatment	Randomized	Trial Comparing Tiotropium Inhalation Capsules vs Placebo in Chronic Obstructive Pulmonary Disease (COPD).	2		NA	0.8	Cochran-Mantel-Haenszel					NA	All	457	Completed	Phase 4
NCT00523991	4481950	8213846	Number of Participants With Healthy Lifestyle (Week 4)	tiotropium bromide	tiotropium|Placebo	Drug|Drug	pulmonary disease, chronic obstructive|lung diseases|lung diseases, obstructive	Pulmonary Disease, Chronic Obstructive	Parallel Assignment	Interventional	Treatment	Randomized	Trial Comparing Tiotropium Inhalation Capsules vs Placebo in Chronic Obstructive Pulmonary Disease (COPD).	2		NA	0.196	Cochran-Mantel-Haenszel					NA	All	457	Completed	Phase 4
NCT00523991	4481951	8213847	Number of Participants With Healthy Lifestyle (Baseline)	tiotropium bromide	tiotropium|Placebo	Drug|Drug	pulmonary disease, chronic obstructive|lung diseases|lung diseases, obstructive	Pulmonary Disease, Chronic Obstructive	Parallel Assignment	Interventional	Treatment	Randomized	Trial Comparing Tiotropium Inhalation Capsules vs Placebo in Chronic Obstructive Pulmonary Disease (COPD).	2		NA	0.996	Cochran-Mantel-Haenszel					NA	All	457	Completed	Phase 4
NCT00523991	4481952	8213848	Change From Baseline in Physical Activity (Moderate or Higher Intensity; Week 24) in Logarithm of Average Time Spent in Minutes Per Day	tiotropium bromide	tiotropium|Placebo	Drug|Drug	pulmonary disease, chronic obstructive|lung diseases|lung diseases, obstructive	Pulmonary Disease, Chronic Obstructive	Parallel Assignment	Interventional	Treatment	Randomized	Trial Comparing Tiotropium Inhalation Capsules vs Placebo in Chronic Obstructive Pulmonary Disease (COPD).	2	Mean Difference (Final Values)	-0.01	0.933	ANCOVA	-0.17	0.16	95		NA	All	457	Completed	Phase 4
NCT00523991	4481953	8213849	Change From Baseline in Physical Activity (Moderate or Higher Intensity; Week 20) in Logarithm of Average Time Spent in Minutes Per Day	tiotropium bromide	tiotropium|Placebo	Drug|Drug	pulmonary disease, chronic obstructive|lung diseases|lung diseases, obstructive	Pulmonary Disease, Chronic Obstructive	Parallel Assignment	Interventional	Treatment	Randomized	Trial Comparing Tiotropium Inhalation Capsules vs Placebo in Chronic Obstructive Pulmonary Disease (COPD).	2	Mean Difference (Final Values)	-0.01	0.927	ANCOVA	-0.16	0.15	95		NA	All	457	Completed	Phase 4
NCT00523991	4481954	8213850	Change From Baseline in Physical Activity (Moderate or Higher Intensity; Week 16) in Logarithm of Average Time Spent in Minutes Per Day	tiotropium bromide	tiotropium|Placebo	Drug|Drug	pulmonary disease, chronic obstructive|lung diseases|lung diseases, obstructive	Pulmonary Disease, Chronic Obstructive	Parallel Assignment	Interventional	Treatment	Randomized	Trial Comparing Tiotropium Inhalation Capsules vs Placebo in Chronic Obstructive Pulmonary Disease (COPD).	2	Mean Difference (Final Values)	0.06	0.455	ANCOVA	-0.09	0.21	95		NA	All	457	Completed	Phase 4
NCT00523991	4481955	8213851	Change From Baseline in Physical Activity (Moderate or Higher Intensity; Week 12) in Logarithm of Average Time Spent in Minutes Per Day	tiotropium bromide	tiotropium|Placebo	Drug|Drug	pulmonary disease, chronic obstructive|lung diseases|lung diseases, obstructive	Pulmonary Disease, Chronic Obstructive	Parallel Assignment	Interventional	Treatment	Randomized	Trial Comparing Tiotropium Inhalation Capsules vs Placebo in Chronic Obstructive Pulmonary Disease (COPD).	2	Mean Difference (Final Values)	0.05	0.518	ANCOVA	-0.1	0.19	95		NA	All	457	Completed	Phase 4
NCT00523991	4481956	8213852	Change From Baseline in Physical Activity (Moderate or Higher Intensity; Week 8) in Logarithm of Average Time Spent in Minutes Per Day	tiotropium bromide	tiotropium|Placebo	Drug|Drug	pulmonary disease, chronic obstructive|lung diseases|lung diseases, obstructive	Pulmonary Disease, Chronic Obstructive	Parallel Assignment	Interventional	Treatment	Randomized	Trial Comparing Tiotropium Inhalation Capsules vs Placebo in Chronic Obstructive Pulmonary Disease (COPD).	2	Mean Difference (Final Values)	-0.08	0.219	ANCOVA	-0.2	0.05	95		NA	All	457	Completed	Phase 4
NCT00523991	4481957	8213853	Change From Baseline in Physical Activity (Moderate or Higher Intensity; Week 4) in Logarithm of Average Time Spent in Minutes Per Day	tiotropium bromide	tiotropium|Placebo	Drug|Drug	pulmonary disease, chronic obstructive|lung diseases|lung diseases, obstructive	Pulmonary Disease, Chronic Obstructive	Parallel Assignment	Interventional	Treatment	Randomized	Trial Comparing Tiotropium Inhalation Capsules vs Placebo in Chronic Obstructive Pulmonary Disease (COPD).	2	Mean Difference (Final Values)	-0.06	0.358	ANCOVA	-0.18	0.07	95		NA	All	457	Completed	Phase 4
NCT00523991	4481958	8213855	Change From Baseline in Physical Activity (Light Intensity; Week 24) in Logarithm of Average Time Spent in Minutes Per Day	tiotropium bromide	tiotropium|Placebo	Drug|Drug	pulmonary disease, chronic obstructive|lung diseases|lung diseases, obstructive	Pulmonary Disease, Chronic Obstructive	Parallel Assignment	Interventional	Treatment	Randomized	Trial Comparing Tiotropium Inhalation Capsules vs Placebo in Chronic Obstructive Pulmonary Disease (COPD).	2	Mean Difference (Final Values)	0.01	0.568	ANCOVA	-0.02	0.04	95		NA	All	457	Completed	Phase 4
NCT00523991	4481959	8213856	Change From Baseline in Physical Activity (Light Intensity; Week 20) in Logarithm of Average Time Spent in Minutes Per Day	tiotropium bromide	tiotropium|Placebo	Drug|Drug	pulmonary disease, chronic obstructive|lung diseases|lung diseases, obstructive	Pulmonary Disease, Chronic Obstructive	Parallel Assignment	Interventional	Treatment	Randomized	Trial Comparing Tiotropium Inhalation Capsules vs Placebo in Chronic Obstructive Pulmonary Disease (COPD).	2	Mean Difference (Final Values)	0.01	0.549	ANCOVA	-0.02	0.04	95		NA	All	457	Completed	Phase 4
NCT00523991	4481960	8213857	Change From Baseline in Physical Activity (Light Intensity; Week 16) in Logarithm of Average Time Spent in Minutes Per Day	tiotropium bromide	tiotropium|Placebo	Drug|Drug	pulmonary disease, chronic obstructive|lung diseases|lung diseases, obstructive	Pulmonary Disease, Chronic Obstructive	Parallel Assignment	Interventional	Treatment	Randomized	Trial Comparing Tiotropium Inhalation Capsules vs Placebo in Chronic Obstructive Pulmonary Disease (COPD).	2	Mean Difference (Final Values)	0.01	0.554	ANCOVA	-0.02	0.04	95		NA	All	457	Completed	Phase 4
NCT00523991	4481961	8213858	Change From Baseline in Physical Activity (Light Intensity; Week 12) in Logarithm of Average Time Spent in Minutes Per Day	tiotropium bromide	tiotropium|Placebo	Drug|Drug	pulmonary disease, chronic obstructive|lung diseases|lung diseases, obstructive	Pulmonary Disease, Chronic Obstructive	Parallel Assignment	Interventional	Treatment	Randomized	Trial Comparing Tiotropium Inhalation Capsules vs Placebo in Chronic Obstructive Pulmonary Disease (COPD).	2	Mean Difference (Final Values)	-0.01	0.61	ANCOVA	-0.03	0.02	95		NA	All	457	Completed	Phase 4
NCT00523991	4481962	8213859	Change From Baseline in Physical Activity (Light Intensity; Week 8) in Logarithm of Average Time Spent in Minutes Per Day	tiotropium bromide	tiotropium|Placebo	Drug|Drug	pulmonary disease, chronic obstructive|lung diseases|lung diseases, obstructive	Pulmonary Disease, Chronic Obstructive	Parallel Assignment	Interventional	Treatment	Randomized	Trial Comparing Tiotropium Inhalation Capsules vs Placebo in Chronic Obstructive Pulmonary Disease (COPD).	2	Mean Difference (Final Values)	0	0.78	ANCOVA	-0.02	0.03	95		NA	All	457	Completed	Phase 4
NCT00523991	4481963	8213860	Change From Baseline in Physical Activity (Light Intensity; Week 4) in Logarithm of Average Time Spent in Minutes Per Day	tiotropium bromide	tiotropium|Placebo	Drug|Drug	pulmonary disease, chronic obstructive|lung diseases|lung diseases, obstructive	Pulmonary Disease, Chronic Obstructive	Parallel Assignment	Interventional	Treatment	Randomized	Trial Comparing Tiotropium Inhalation Capsules vs Placebo in Chronic Obstructive Pulmonary Disease (COPD).	2	Mean Difference (Final Values)	-0.01	0.668	ANCOVA	-0.03	0.02	95		NA	All	457	Completed	Phase 4
NCT00523991	4481964	8213862	Change From Baseline in Work Productivity as Assessed by the Work Productivity and Activity Impairment (WPAI) Questionnaire: Work Time Missed Due to Health (Week 24)	tiotropium bromide	tiotropium|Placebo	Drug|Drug	pulmonary disease, chronic obstructive|lung diseases|lung diseases, obstructive	Pulmonary Disease, Chronic Obstructive	Parallel Assignment	Interventional	Treatment	Randomized	Trial Comparing Tiotropium Inhalation Capsules vs Placebo in Chronic Obstructive Pulmonary Disease (COPD).	2	Mean Difference (Final Values)	-2.33	0.363	ANCOVA	-7.39	2.73	95		NA	All	457	Completed	Phase 4
NCT00523991	4481965	8213863	Change From Baseline in Work Productivity as Assessed by the Work Productivity and Activity Impairment (WPAI) Questionnaire: Work Time Missed Due to Health (Week 20)	tiotropium bromide	tiotropium|Placebo	Drug|Drug	pulmonary disease, chronic obstructive|lung diseases|lung diseases, obstructive	Pulmonary Disease, Chronic Obstructive	Parallel Assignment	Interventional	Treatment	Randomized	Trial Comparing Tiotropium Inhalation Capsules vs Placebo in Chronic Obstructive Pulmonary Disease (COPD).	2	Mean Difference (Final Values)	1.5	0.306	ANCOVA	-1.39	4.38	95		NA	All	457	Completed	Phase 4
NCT00523991	4481966	8213864	Change From Baseline in Work Productivity as Assessed by the Work Productivity and Activity Impairment (WPAI) Questionnaire: Work Time Missed Due to Health (Week 16)	tiotropium bromide	tiotropium|Placebo	Drug|Drug	pulmonary disease, chronic obstructive|lung diseases|lung diseases, obstructive	Pulmonary Disease, Chronic Obstructive	Parallel Assignment	Interventional	Treatment	Randomized	Trial Comparing Tiotropium Inhalation Capsules vs Placebo in Chronic Obstructive Pulmonary Disease (COPD).	2	Mean Difference (Final Values)	3.43	0.075	ANCOVA	-0.35	7.21	95		NA	All	457	Completed	Phase 4
NCT00523991	4481967	8213865	Change From Baseline in Work Productivity as Assessed by the Work Productivity and Activity Impairment (WPAI) Questionnaire: Work Time Missed Due to Health (Week 12)	tiotropium bromide	tiotropium|Placebo	Drug|Drug	pulmonary disease, chronic obstructive|lung diseases|lung diseases, obstructive	Pulmonary Disease, Chronic Obstructive	Parallel Assignment	Interventional	Treatment	Randomized	Trial Comparing Tiotropium Inhalation Capsules vs Placebo in Chronic Obstructive Pulmonary Disease (COPD).	2	Mean Difference (Final Values)	4.1	0.051	ANCOVA	-0.02	8.23	95		NA	All	457	Completed	Phase 4
NCT00523991	4481968	8213866	Change From Baseline in Work Productivity as Assessed by the Work Productivity and Activity Impairment (WPAI) Questionnaire: Work Time Missed Due to Health (Week 8)	tiotropium bromide	tiotropium|Placebo	Drug|Drug	pulmonary disease, chronic obstructive|lung diseases|lung diseases, obstructive	Pulmonary Disease, Chronic Obstructive	Parallel Assignment	Interventional	Treatment	Randomized	Trial Comparing Tiotropium Inhalation Capsules vs Placebo in Chronic Obstructive Pulmonary Disease (COPD).	2	Mean Difference (Final Values)	5.79	0.079	ANCOVA	-0.68	12.26	95		NA	All	457	Completed	Phase 4
NCT00523991	4481969	8213867	Change From Baseline in Work Productivity as Assessed by the Work Productivity and Activity Impairment (WPAI) Questionnaire: Work Time Missed Due to Health (Week 4)	tiotropium bromide	tiotropium|Placebo	Drug|Drug	pulmonary disease, chronic obstructive|lung diseases|lung diseases, obstructive	Pulmonary Disease, Chronic Obstructive	Parallel Assignment	Interventional	Treatment	Randomized	Trial Comparing Tiotropium Inhalation Capsules vs Placebo in Chronic Obstructive Pulmonary Disease (COPD).	2	Mean Difference (Final Values)	1.74	0.469	ANCOVA	-3.01	6.49	95		NA	All	457	Completed	Phase 4
NCT00523991	4481970	8213869	Change From Baseline in Work Productivity as Assessed by the Work Productivity and Activity Impairment (WPAI) Questionnaire: Overall Work Impairment Due to Health (Week 24)	tiotropium bromide	tiotropium|Placebo	Drug|Drug	pulmonary disease, chronic obstructive|lung diseases|lung diseases, obstructive	Pulmonary Disease, Chronic Obstructive	Parallel Assignment	Interventional	Treatment	Randomized	Trial Comparing Tiotropium Inhalation Capsules vs Placebo in Chronic Obstructive Pulmonary Disease (COPD).	2	Mean Difference (Final Values)	-4.9	0.158	ANCOVA	-11.73	1.94	95		NA	All	457	Completed	Phase 4
NCT00523991	4481971	8213870	Change From Baseline in Work Productivity as Assessed by the Work Productivity and Activity Impairment (WPAI) Questionnaire: Overall Work Impairment Due to Health (Week 20)	tiotropium bromide	tiotropium|Placebo	Drug|Drug	pulmonary disease, chronic obstructive|lung diseases|lung diseases, obstructive	Pulmonary Disease, Chronic Obstructive	Parallel Assignment	Interventional	Treatment	Randomized	Trial Comparing Tiotropium Inhalation Capsules vs Placebo in Chronic Obstructive Pulmonary Disease (COPD).	2	Mean Difference (Final Values)	0.16	0.961	ANCOVA	-6.52	6.84	95		NA	All	457	Completed	Phase 4
NCT00523991	4481972	8213871	Change From Baseline in Work Productivity as Assessed by the Work Productivity and Activity Impairment (WPAI) Questionnaire: Overall Work Impairment Due to Health (Week 16)	tiotropium bromide	tiotropium|Placebo	Drug|Drug	pulmonary disease, chronic obstructive|lung diseases|lung diseases, obstructive	Pulmonary Disease, Chronic Obstructive	Parallel Assignment	Interventional	Treatment	Randomized	Trial Comparing Tiotropium Inhalation Capsules vs Placebo in Chronic Obstructive Pulmonary Disease (COPD).	2	Mean Difference (Final Values)	2.59	0.471	ANCOVA	-4.51	9.69	95		NA	All	457	Completed	Phase 4
NCT00523991	4481973	8213872	Change From Baseline in Work Productivity as Assessed by the Work Productivity and Activity Impairment (WPAI) Questionnaire: Overall Work Impairment Due to Health (Week 12)	tiotropium bromide	tiotropium|Placebo	Drug|Drug	pulmonary disease, chronic obstructive|lung diseases|lung diseases, obstructive	Pulmonary Disease, Chronic Obstructive	Parallel Assignment	Interventional	Treatment	Randomized	Trial Comparing Tiotropium Inhalation Capsules vs Placebo in Chronic Obstructive Pulmonary Disease (COPD).	2	Mean Difference (Final Values)	3.79	0.162	ANCOVA	-1.55	9.13	95		NA	All	457	Completed	Phase 4
NCT00523991	4481974	8213873	Change From Baseline in Work Productivity as Assessed by the Work Productivity and Activity Impairment (WPAI) Questionnaire: Overall Work Impairment Due to Health (Week 8)	tiotropium bromide	tiotropium|Placebo	Drug|Drug	pulmonary disease, chronic obstructive|lung diseases|lung diseases, obstructive	Pulmonary Disease, Chronic Obstructive	Parallel Assignment	Interventional	Treatment	Randomized	Trial Comparing Tiotropium Inhalation Capsules vs Placebo in Chronic Obstructive Pulmonary Disease (COPD).	2	Mean Difference (Final Values)	-0.42	0.912	ANCOVA	-7.9	7.06	95		NA	All	457	Completed	Phase 4
NCT00523991	4481975	8213874	Change From Baseline in Work Productivity as Assessed by the Work Productivity and Activity Impairment (WPAI) Questionnaire: Overall Work Impairment Due to Health (Week 4)	tiotropium bromide	tiotropium|Placebo	Drug|Drug	pulmonary disease, chronic obstructive|lung diseases|lung diseases, obstructive	Pulmonary Disease, Chronic Obstructive	Parallel Assignment	Interventional	Treatment	Randomized	Trial Comparing Tiotropium Inhalation Capsules vs Placebo in Chronic Obstructive Pulmonary Disease (COPD).	2	Mean Difference (Final Values)	-1.11	0.718	ANCOVA	-7.21	4.98	95		NA	All	457	Completed	Phase 4
NCT00523991	4481976	8213876	Change From Baseline in Work Productivity as Assessed by the Work Productivity and Activity Impairment (WPAI) Questionnaire: Impairment While Working Due to Health (Week 24)	tiotropium bromide	tiotropium|Placebo	Drug|Drug	pulmonary disease, chronic obstructive|lung diseases|lung diseases, obstructive	Pulmonary Disease, Chronic Obstructive	Parallel Assignment	Interventional	Treatment	Randomized	Trial Comparing Tiotropium Inhalation Capsules vs Placebo in Chronic Obstructive Pulmonary Disease (COPD).	2	Mean Difference (Final Values)	-5.88	0.064	ANCOVA	-12.1	0.35	95		NA	All	457	Completed	Phase 4
NCT00523991	4481977	8213877	Change From Baseline in Work Productivity as Assessed by the Work Productivity and Activity Impairment (WPAI) Questionnaire: Impairment While Working Due to Health (Week 20)	tiotropium bromide	tiotropium|Placebo	Drug|Drug	pulmonary disease, chronic obstructive|lung diseases|lung diseases, obstructive	Pulmonary Disease, Chronic Obstructive	Parallel Assignment	Interventional	Treatment	Randomized	Trial Comparing Tiotropium Inhalation Capsules vs Placebo in Chronic Obstructive Pulmonary Disease (COPD).	2	Mean Difference (Final Values)	-1.19	0.72	ANCOVA	-7.77	5.39	95		NA	All	457	Completed	Phase 4
NCT00523991	4481978	8213878	Change From Baseline in Work Productivity as Assessed by the Work Productivity and Activity Impairment (WPAI) Questionnaire: Impairment While Working Due to Health (Week 16)	tiotropium bromide	tiotropium|Placebo	Drug|Drug	pulmonary disease, chronic obstructive|lung diseases|lung diseases, obstructive	Pulmonary Disease, Chronic Obstructive	Parallel Assignment	Interventional	Treatment	Randomized	Trial Comparing Tiotropium Inhalation Capsules vs Placebo in Chronic Obstructive Pulmonary Disease (COPD).	2	Mean Difference (Final Values)	-0.02	0.995	ANCOVA	-6.31	6.27	95		NA	All	457	Completed	Phase 4
NCT00523991	4481979	8213879	Change From Baseline in Work Productivity as Assessed by the Work Productivity and Activity Impairment (WPAI) Questionnaire: Impairment While Working Due to Health (Week 12)	tiotropium bromide	tiotropium|Placebo	Drug|Drug	pulmonary disease, chronic obstructive|lung diseases|lung diseases, obstructive	Pulmonary Disease, Chronic Obstructive	Parallel Assignment	Interventional	Treatment	Randomized	Trial Comparing Tiotropium Inhalation Capsules vs Placebo in Chronic Obstructive Pulmonary Disease (COPD).	2	Mean Difference (Final Values)	0.77	0.754	ANCOVA	-4.12	5.67	95		NA	All	457	Completed	Phase 4
NCT00523991	4481980	8213880	Change From Baseline in Work Productivity as Assessed by the Work Productivity and Activity Impairment (WPAI) Questionnaire: Impairment While Working Due to Health (Week 8)	tiotropium bromide	tiotropium|Placebo	Drug|Drug	pulmonary disease, chronic obstructive|lung diseases|lung diseases, obstructive	Pulmonary Disease, Chronic Obstructive	Parallel Assignment	Interventional	Treatment	Randomized	Trial Comparing Tiotropium Inhalation Capsules vs Placebo in Chronic Obstructive Pulmonary Disease (COPD).	2	Mean Difference (Final Values)	-1.03	0.767	ANCOVA	-7.86	5.81	95		NA	All	457	Completed	Phase 4
NCT00523991	4481981	8213881	Change From Baseline in Work Productivity as Assessed by the Work Productivity and Activity Impairment (WPAI) Questionnaire: Impairment While Working Due to Health (Week 4)	tiotropium bromide	tiotropium|Placebo	Drug|Drug	pulmonary disease, chronic obstructive|lung diseases|lung diseases, obstructive	Pulmonary Disease, Chronic Obstructive	Parallel Assignment	Interventional	Treatment	Randomized	Trial Comparing Tiotropium Inhalation Capsules vs Placebo in Chronic Obstructive Pulmonary Disease (COPD).	2	Mean Difference (Final Values)	-0.61	0.823	ANCOVA	-6.01	4.79	95		NA	All	457	Completed	Phase 4
NCT00523991	4481982	8213883	Change From Baseline in Work Productivity as Assessed by the Work Productivity and Activity Impairment (WPAI) Questionnaire: Impairment Due to Health (Week 24)	tiotropium bromide	tiotropium|Placebo	Drug|Drug	pulmonary disease, chronic obstructive|lung diseases|lung diseases, obstructive	Pulmonary Disease, Chronic Obstructive	Parallel Assignment	Interventional	Treatment	Randomized	Trial Comparing Tiotropium Inhalation Capsules vs Placebo in Chronic Obstructive Pulmonary Disease (COPD).	2	Mean Difference (Final Values)	-3.76	0.043	ANCOVA	-7.39	-0.13	95		NA	All	457	Completed	Phase 4
NCT00523991	4481983	8213884	Change From Baseline in Work Productivity as Assessed by the Work Productivity and Activity Impairment (WPAI) Questionnaire: Impairment Due to Health (Week 20)	tiotropium bromide	tiotropium|Placebo	Drug|Drug	pulmonary disease, chronic obstructive|lung diseases|lung diseases, obstructive	Pulmonary Disease, Chronic Obstructive	Parallel Assignment	Interventional	Treatment	Randomized	Trial Comparing Tiotropium Inhalation Capsules vs Placebo in Chronic Obstructive Pulmonary Disease (COPD).	2	Mean Difference (Final Values)	-0.79	0.682	ANCOVA	-4.6	3.01	95		NA	All	457	Completed	Phase 4
NCT00523991	4481984	8213885	Change From Baseline in Work Productivity as Assessed by the Work Productivity and Activity Impairment (WPAI) Questionnaire: Impairment Due to Health (Week 16)	tiotropium bromide	tiotropium|Placebo	Drug|Drug	pulmonary disease, chronic obstructive|lung diseases|lung diseases, obstructive	Pulmonary Disease, Chronic Obstructive	Parallel Assignment	Interventional	Treatment	Randomized	Trial Comparing Tiotropium Inhalation Capsules vs Placebo in Chronic Obstructive Pulmonary Disease (COPD).	2	Mean Difference (Final Values)	-1.85	0.313	ANCOVA	-5.45	1.75	95		NA	All	457	Completed	Phase 4
NCT00523991	4481985	8213886	Change From Baseline in Work Productivity as Assessed by the Work Productivity and Activity Impairment (WPAI) Questionnaire: Impairment Due to Health (Week 12)	tiotropium bromide	tiotropium|Placebo	Drug|Drug	pulmonary disease, chronic obstructive|lung diseases|lung diseases, obstructive	Pulmonary Disease, Chronic Obstructive	Parallel Assignment	Interventional	Treatment	Randomized	Trial Comparing Tiotropium Inhalation Capsules vs Placebo in Chronic Obstructive Pulmonary Disease (COPD).	2	Mean Difference (Final Values)	-0.53	0.763	ANCOVA	-4	2.93	95		NA	All	457	Completed	Phase 4
NCT00523991	4481986	8213887	Change From Baseline in Work Productivity as Assessed by the Work Productivity and Activity Impairment (WPAI) Questionnaire: Impairment Due to Health (Week 8)	tiotropium bromide	tiotropium|Placebo	Drug|Drug	pulmonary disease, chronic obstructive|lung diseases|lung diseases, obstructive	Pulmonary Disease, Chronic Obstructive	Parallel Assignment	Interventional	Treatment	Randomized	Trial Comparing Tiotropium Inhalation Capsules vs Placebo in Chronic Obstructive Pulmonary Disease (COPD).	2	Mean Difference (Final Values)	-2.5	0.149	ANCOVA	-5.9	0.9	95		NA	All	457	Completed	Phase 4
NCT00523991	4481987	8213888	Change From Baseline in Work Productivity as Assessed by the Work Productivity and Activity Impairment (WPAI) Questionnaire: Impairment Due to Health (Week 4)	tiotropium bromide	tiotropium|Placebo	Drug|Drug	pulmonary disease, chronic obstructive|lung diseases|lung diseases, obstructive	Pulmonary Disease, Chronic Obstructive	Parallel Assignment	Interventional	Treatment	Randomized	Trial Comparing Tiotropium Inhalation Capsules vs Placebo in Chronic Obstructive Pulmonary Disease (COPD).	2	Mean Difference (Final Values)	0.64	0.729	ANCOVA	-2.97	4.24	95		NA	All	457	Completed	Phase 4
NCT00523991	4481988	8213890	Number of Participants With Categorical Scores on Patient's Global Assessment (Week 24)	tiotropium bromide	tiotropium|Placebo	Drug|Drug	pulmonary disease, chronic obstructive|lung diseases|lung diseases, obstructive	Pulmonary Disease, Chronic Obstructive	Parallel Assignment	Interventional	Treatment	Randomized	Trial Comparing Tiotropium Inhalation Capsules vs Placebo in Chronic Obstructive Pulmonary Disease (COPD).	2		NA	0.086	Cochran-Mantel-Haenszel					NA	All	457	Completed	Phase 4
NCT00523991	4481989	8213891	Number of Participants With Categorical Scores on Patient's Global Assessment (Week 12)	tiotropium bromide	tiotropium|Placebo	Drug|Drug	pulmonary disease, chronic obstructive|lung diseases|lung diseases, obstructive	Pulmonary Disease, Chronic Obstructive	Parallel Assignment	Interventional	Treatment	Randomized	Trial Comparing Tiotropium Inhalation Capsules vs Placebo in Chronic Obstructive Pulmonary Disease (COPD).	2		NA	0.01	Cochran-Mantel-Haenszel					NA	All	457	Completed	Phase 4
NCT00523991	4481990	8213892	Number of Participants With Categorical Scores on Patient's Global Assessment (Baseline)	tiotropium bromide	tiotropium|Placebo	Drug|Drug	pulmonary disease, chronic obstructive|lung diseases|lung diseases, obstructive	Pulmonary Disease, Chronic Obstructive	Parallel Assignment	Interventional	Treatment	Randomized	Trial Comparing Tiotropium Inhalation Capsules vs Placebo in Chronic Obstructive Pulmonary Disease (COPD).	2		NA	0.223	Cochran-Mantel-Haenszel					NA	All	457	Completed	Phase 4
NCT00523991	4481991	8213893	Number of Participants With Categorical Scores on Physician's Global Assessment (Week 24)	tiotropium bromide	tiotropium|Placebo	Drug|Drug	pulmonary disease, chronic obstructive|lung diseases|lung diseases, obstructive	Pulmonary Disease, Chronic Obstructive	Parallel Assignment	Interventional	Treatment	Randomized	Trial Comparing Tiotropium Inhalation Capsules vs Placebo in Chronic Obstructive Pulmonary Disease (COPD).	2		NA	0.045	Cochran-Mantel-Haenszel					NA	All	457	Completed	Phase 4
NCT00523991	4481992	8213894	Number of Participants With Categorical Scores on Physician's Global Assessment (Week 12)	tiotropium bromide	tiotropium|Placebo	Drug|Drug	pulmonary disease, chronic obstructive|lung diseases|lung diseases, obstructive	Pulmonary Disease, Chronic Obstructive	Parallel Assignment	Interventional	Treatment	Randomized	Trial Comparing Tiotropium Inhalation Capsules vs Placebo in Chronic Obstructive Pulmonary Disease (COPD).	2		NA	0.186	Cochran-Mantel-Haenszel					NA	All	457	Completed	Phase 4
NCT00523991	4481993	8213895	Number of Participants With Categorical Scores on Physician's Global Assessment (Baseline)	tiotropium bromide	tiotropium|Placebo	Drug|Drug	pulmonary disease, chronic obstructive|lung diseases|lung diseases, obstructive	Pulmonary Disease, Chronic Obstructive	Parallel Assignment	Interventional	Treatment	Randomized	Trial Comparing Tiotropium Inhalation Capsules vs Placebo in Chronic Obstructive Pulmonary Disease (COPD).	2		NA	0.174	Cochran-Mantel-Haenszel					NA	All	457	Completed	Phase 4
NCT00523991	4481994	8213896	Change From Baseline in Albuterol Use p.r.n. - (Week 24)	tiotropium bromide	tiotropium|Placebo	Drug|Drug	pulmonary disease, chronic obstructive|lung diseases|lung diseases, obstructive	Pulmonary Disease, Chronic Obstructive	Parallel Assignment	Interventional	Treatment	Randomized	Trial Comparing Tiotropium Inhalation Capsules vs Placebo in Chronic Obstructive Pulmonary Disease (COPD).	2	Mean Difference (Final Values)	0.02	0.927	ANCOVA	-0.38	0.41	95		NA	All	457	Completed	Phase 4
NCT00523991	4481995	8213903	Change From Baseline in Forced Vital Capacity (Week 24, 180 Minutes)	tiotropium bromide	tiotropium|Placebo	Drug|Drug	pulmonary disease, chronic obstructive|lung diseases|lung diseases, obstructive	Pulmonary Disease, Chronic Obstructive	Parallel Assignment	Interventional	Treatment	Randomized	Trial Comparing Tiotropium Inhalation Capsules vs Placebo in Chronic Obstructive Pulmonary Disease (COPD).	2	Mean Difference (Final Values)	0.35	0.001	ANCOVA	0.26	0.45	95		NA	All	457	Completed	Phase 4
NCT00523991	4481996	8213904	Change From Baseline in Forced Vital Capacity (Week 24, 120 Minutes)	tiotropium bromide	tiotropium|Placebo	Drug|Drug	pulmonary disease, chronic obstructive|lung diseases|lung diseases, obstructive	Pulmonary Disease, Chronic Obstructive	Parallel Assignment	Interventional	Treatment	Randomized	Trial Comparing Tiotropium Inhalation Capsules vs Placebo in Chronic Obstructive Pulmonary Disease (COPD).	2	Mean Difference (Final Values)	0.33	0.001	ANCOVA	0.25	0.4	95		NA	All	457	Completed	Phase 4
NCT00523991	4481997	8213905	Change From Baseline in Forced Vital Capacity (Week 24, 60 Minutes)	tiotropium bromide	tiotropium|Placebo	Drug|Drug	pulmonary disease, chronic obstructive|lung diseases|lung diseases, obstructive	Pulmonary Disease, Chronic Obstructive	Parallel Assignment	Interventional	Treatment	Randomized	Trial Comparing Tiotropium Inhalation Capsules vs Placebo in Chronic Obstructive Pulmonary Disease (COPD).	2	Mean Difference (Final Values)	0.3	0.001	ANCOVA	0.23	0.38	95		NA	All	457	Completed	Phase 4
NCT00523991	4481998	8213906	Change From Baseline in Forced Vital Capacity (Week 24, 30 Minutes)	tiotropium bromide	tiotropium|Placebo	Drug|Drug	pulmonary disease, chronic obstructive|lung diseases|lung diseases, obstructive	Pulmonary Disease, Chronic Obstructive	Parallel Assignment	Interventional	Treatment	Randomized	Trial Comparing Tiotropium Inhalation Capsules vs Placebo in Chronic Obstructive Pulmonary Disease (COPD).	2	Mean Difference (Final Values)	0.29	0.001	ANCOVA	0.21	0.36	95		NA	All	457	Completed	Phase 4
NCT00523991	4481999	8213907	Change From Baseline in Forced Vital Capacity (Week 24, Pre-dose)	tiotropium bromide	tiotropium|Placebo	Drug|Drug	pulmonary disease, chronic obstructive|lung diseases|lung diseases, obstructive	Pulmonary Disease, Chronic Obstructive	Parallel Assignment	Interventional	Treatment	Randomized	Trial Comparing Tiotropium Inhalation Capsules vs Placebo in Chronic Obstructive Pulmonary Disease (COPD).	2	Mean Difference (Final Values)	0.21	0.001	ANCOVA	0.14	0.28	95		NA	All	457	Completed	Phase 4
NCT00523991	4482000	8213923	Change From Baseline in Peak Forced Vital Capacity (at Week 24)	tiotropium bromide	tiotropium|Placebo	Drug|Drug	pulmonary disease, chronic obstructive|lung diseases|lung diseases, obstructive	Pulmonary Disease, Chronic Obstructive	Parallel Assignment	Interventional	Treatment	Randomized	Trial Comparing Tiotropium Inhalation Capsules vs Placebo in Chronic Obstructive Pulmonary Disease (COPD).	2	Mean Difference (Final Values)	0.33	0.001	ANCOVA	0.24	0.42	95		NA	All	457	Completed	Phase 4
NCT00523991	4482001	8213927	Change From Baseline in Trough Forced Vital Capacity (at Week 24)	tiotropium bromide	tiotropium|Placebo	Drug|Drug	pulmonary disease, chronic obstructive|lung diseases|lung diseases, obstructive	Pulmonary Disease, Chronic Obstructive	Parallel Assignment	Interventional	Treatment	Randomized	Trial Comparing Tiotropium Inhalation Capsules vs Placebo in Chronic Obstructive Pulmonary Disease (COPD).	2	Mean Difference (Final Values)	0.21	0.001	ANCOVA	0.14	0.28	95		NA	All	457	Completed	Phase 4
NCT00523991	4482002	8213931	FVC AUC0-3 at Week 24 Minus Baseline	tiotropium bromide	tiotropium|Placebo	Drug|Drug	pulmonary disease, chronic obstructive|lung diseases|lung diseases, obstructive	Pulmonary Disease, Chronic Obstructive	Parallel Assignment	Interventional	Treatment	Randomized	Trial Comparing Tiotropium Inhalation Capsules vs Placebo in Chronic Obstructive Pulmonary Disease (COPD).	2	Mean Difference (Final Values)	0.31	0.001	ANCOVA	0.24	0.38	95		NA	All	457	Completed	Phase 4
NCT00523991	4482003	8213935	Change From Baseline in Peak Forced Expiratory Volume in 1 Second (at Week 24, 180 Minutes)	tiotropium bromide	tiotropium|Placebo	Drug|Drug	pulmonary disease, chronic obstructive|lung diseases|lung diseases, obstructive	Pulmonary Disease, Chronic Obstructive	Parallel Assignment	Interventional	Treatment	Randomized	Trial Comparing Tiotropium Inhalation Capsules vs Placebo in Chronic Obstructive Pulmonary Disease (COPD).	2	Mean Difference (Final Values)	0.25	0.001	ANCOVA	0.2	0.3	95		NA	All	457	Completed	Phase 4
NCT00523991	4482004	8213936	Change From Baseline in Peak Forced Expiratory Volume in 1 Second (at Week 24, 120 Minutes)	tiotropium bromide	tiotropium|Placebo	Drug|Drug	pulmonary disease, chronic obstructive|lung diseases|lung diseases, obstructive	Pulmonary Disease, Chronic Obstructive	Parallel Assignment	Interventional	Treatment	Randomized	Trial Comparing Tiotropium Inhalation Capsules vs Placebo in Chronic Obstructive Pulmonary Disease (COPD).	2	Mean Difference (Final Values)	0.24	0.001	ANCOVA	0.2	0.29	95		NA	All	457	Completed	Phase 4
NCT00523991	4482005	8213937	Change From Baseline in Peak Forced Expiratory Volume in 1 Second (at Week 24, 60 Minutes)	tiotropium bromide	tiotropium|Placebo	Drug|Drug	pulmonary disease, chronic obstructive|lung diseases|lung diseases, obstructive	Pulmonary Disease, Chronic Obstructive	Parallel Assignment	Interventional	Treatment	Randomized	Trial Comparing Tiotropium Inhalation Capsules vs Placebo in Chronic Obstructive Pulmonary Disease (COPD).	2	Mean Difference (Final Values)	0.23	0.001	ANCOVA	0.18	0.28	95		NA	All	457	Completed	Phase 4
NCT00523991	4482006	8213938	Change From Baseline in Peak Forced Expiratory Volume in 1 Second (at Week 24, 30 Minutes)	tiotropium bromide	tiotropium|Placebo	Drug|Drug	pulmonary disease, chronic obstructive|lung diseases|lung diseases, obstructive	Pulmonary Disease, Chronic Obstructive	Parallel Assignment	Interventional	Treatment	Randomized	Trial Comparing Tiotropium Inhalation Capsules vs Placebo in Chronic Obstructive Pulmonary Disease (COPD).	2	Mean Difference (Final Values)	0.2	0.001	ANCOVA	0.16	0.25	95		NA	All	457	Completed	Phase 4
NCT00523991	4482007	8213939	Change From Baseline in Peak Forced Expiratory Volume in 1 Second (at Week 24, Pre-dose)	tiotropium bromide	tiotropium|Placebo	Drug|Drug	pulmonary disease, chronic obstructive|lung diseases|lung diseases, obstructive	Pulmonary Disease, Chronic Obstructive	Parallel Assignment	Interventional	Treatment	Randomized	Trial Comparing Tiotropium Inhalation Capsules vs Placebo in Chronic Obstructive Pulmonary Disease (COPD).	2	Mean Difference (Final Values)	0.14	0.001	ANCOVA	0.09	0.18	95		NA	All	457	Completed	Phase 4
NCT00523991	4482008	8213955	Change From Baseline in Peak Forced Expiratory Volume in 1 Second (at Week 24)	tiotropium bromide	tiotropium|Placebo	Drug|Drug	pulmonary disease, chronic obstructive|lung diseases|lung diseases, obstructive	Pulmonary Disease, Chronic Obstructive	Parallel Assignment	Interventional	Treatment	Randomized	Trial Comparing Tiotropium Inhalation Capsules vs Placebo in Chronic Obstructive Pulmonary Disease (COPD).	2	Mean Difference (Final Values)	0.24	0.001	ANCOVA	0.19	0.29	95		NA	All	457	Completed	Phase 4
NCT00523991	4482009	8213959	Change From Baseline in Trough Forced Expiratory Volume in 1 Second (at Week 24)	tiotropium bromide	tiotropium|Placebo	Drug|Drug	pulmonary disease, chronic obstructive|lung diseases|lung diseases, obstructive	Pulmonary Disease, Chronic Obstructive	Parallel Assignment	Interventional	Treatment	Randomized	Trial Comparing Tiotropium Inhalation Capsules vs Placebo in Chronic Obstructive Pulmonary Disease (COPD).	2	Mean Difference (Final Values)	0.14	0.001	ANCOVA	0.09	0.18	95		NA	All	457	Completed	Phase 4
NCT00523991	4482010	8213963	Change From Baseline in Lung Function as Measured by the Forced Expiratory Volume in 1 Second (FEV1) Area Under the Curve From 0-3h (AUC0-3h)	tiotropium bromide	tiotropium|Placebo	Drug|Drug	pulmonary disease, chronic obstructive|lung diseases|lung diseases, obstructive	Pulmonary Disease, Chronic Obstructive	Parallel Assignment	Interventional	Treatment	Randomized	Trial Comparing Tiotropium Inhalation Capsules vs Placebo in Chronic Obstructive Pulmonary Disease (COPD).	2	Mean Difference (Final Values)	0.23	0.001		0.18	0.27	95		NA	All	457	Completed	Phase 4
NCT00524030	4481930	8213819	Percentage of Participants in the Pregabalin 150 mg/Day Treatment Group Discontinuing the Study Due to at Least 1 Pre-Defined Seizure Exit Criteria	pregabalin	pregabalin 600 mg/day|pregabalin 150 mg/day	Drug|Drug	epilepsy|epilepsies, partial|seizures	Epilepsies, Partial	Parallel Assignment	Interventional	Treatment	Randomized	Efficacy And Safety Study Of Pregabalin (Lyrica) As Monotherapy In Patients With Partial Seizures	2		NA	0.001	Wald test					NA	All	161	Terminated	Phase 3
NCT00524030	4481929	8213819	Percentage of Participants in the Pregabalin 150 mg/Day Treatment Group Discontinuing the Study Due to at Least 1 Pre-Defined Seizure Exit Criteria	pregabalin	pregabalin 600 mg/day|pregabalin 150 mg/day	Drug|Drug	epilepsy|epilepsies, partial|seizures	Epilepsies, Partial	Parallel Assignment	Interventional	Treatment	Randomized	Efficacy And Safety Study Of Pregabalin (Lyrica) As Monotherapy In Patients With Partial Seizures	2		NA	0.001	Wald test					NA	All	161	Terminated	Phase 3
NCT00524030	4481932	8213820	Percentage of Participants in the Pregabalin 600 mg/Day Treatment Group Discontinuing the Study Due to at Least 1 Pre-Defined Seizure Exit Criteria	pregabalin	pregabalin 600 mg/day|pregabalin 150 mg/day	Drug|Drug	epilepsy|epilepsies, partial|seizures	Epilepsies, Partial	Parallel Assignment	Interventional	Treatment	Randomized	Efficacy And Safety Study Of Pregabalin (Lyrica) As Monotherapy In Patients With Partial Seizures	2		NA	0.001	Wald Test					NA	All	161	Terminated	Phase 3
NCT00524030	4481931	8213820	Percentage of Participants in the Pregabalin 600 mg/Day Treatment Group Discontinuing the Study Due to at Least 1 Pre-Defined Seizure Exit Criteria	pregabalin	pregabalin 600 mg/day|pregabalin 150 mg/day	Drug|Drug	epilepsy|epilepsies, partial|seizures	Epilepsies, Partial	Parallel Assignment	Interventional	Treatment	Randomized	Efficacy And Safety Study Of Pregabalin (Lyrica) As Monotherapy In Patients With Partial Seizures	2		NA	0.001	Wald Test					NA	All	161	Terminated	Phase 3
NCT00524043	4481923	8213808	Change From Baseline to End Point (Week 6 or the Last Assessment After the Baseline Assessment) in MOS SF-36 Mental Component Summary Scale Score	paliperidone palmitate	Paliperidone ER|Placebo|Paliperidone ER	Drug|Drug|Drug	schizophrenia	Schizophrenia	Parallel Assignment	Interventional	Treatment	Randomized	An Efficacy and Safety Study of One Dosage of Paliperidone Extended Release (ER) in Treating Patients With Schizophrenia	3		NA	0.691	ANCOVA					NA	All	201	Completed	Phase 4
NCT00524043	4481924	8213809	Change From Baseline to End Point (Week 6 or the Last Assessment After the Baseline Assessment) in MOS SF-36 Physical Component Summary Scale Score	paliperidone palmitate	Paliperidone ER|Placebo|Paliperidone ER	Drug|Drug|Drug	schizophrenia	Schizophrenia	Parallel Assignment	Interventional	Treatment	Randomized	An Efficacy and Safety Study of One Dosage of Paliperidone Extended Release (ER) in Treating Patients With Schizophrenia	3		NA	0.126	ANCOVA					NA	All	201	Completed	Phase 4
NCT00524043	4481925	8213810	Change From Baseline to End Point (Week 6 or the Last Assessment After the Baseline Assessment) in PSP Score	paliperidone palmitate	Paliperidone ER|Placebo|Paliperidone ER	Drug|Drug|Drug	schizophrenia	Schizophrenia	Parallel Assignment	Interventional	Treatment	Randomized	An Efficacy and Safety Study of One Dosage of Paliperidone Extended Release (ER) in Treating Patients With Schizophrenia	3	Mean Difference (Final Values)	0.4	0.87	ANCOVA	-4.86	5.74	95	Standard Error of the Mean	2.69	All	201	Completed	Phase 4
NCT00524043	4481926	8213811	Change From Baseline to the End of the Double-blind Treatment Phase (Week 6 or the Last Assessment Obtained After the Baseline Assessment) in CGI-S	paliperidone palmitate	Paliperidone ER|Placebo|Paliperidone ER	Drug|Drug|Drug	schizophrenia	Schizophrenia	Parallel Assignment	Interventional	Treatment	Randomized	An Efficacy and Safety Study of One Dosage of Paliperidone Extended Release (ER) in Treating Patients With Schizophrenia	3		NA	0.626	ANCOVA					NA	All	201	Completed	Phase 4
NCT00524043	4481928	8213812	Change From Baseline in PANSS Total Score at the End of the Double-blind Treatment Phase (Week 6 or the Last Assessment Obtained After the Baseline Assessment).	paliperidone palmitate	Paliperidone ER|Placebo|Paliperidone ER	Drug|Drug|Drug	schizophrenia	Schizophrenia	Parallel Assignment	Interventional	Treatment	Randomized	An Efficacy and Safety Study of One Dosage of Paliperidone Extended Release (ER) in Treating Patients With Schizophrenia	3	Mean Difference (Final Values)	2.8	0.504	ANCOVA	-5.47	11.09	95	Standard Error of the Mean	4.2	All	201	Completed	Phase 4
NCT00524043	4481927	8213812	Change From Baseline in PANSS Total Score at the End of the Double-blind Treatment Phase (Week 6 or the Last Assessment Obtained After the Baseline Assessment).	paliperidone palmitate	Paliperidone ER|Placebo|Paliperidone ER	Drug|Drug|Drug	schizophrenia	Schizophrenia	Parallel Assignment	Interventional	Treatment	Randomized	An Efficacy and Safety Study of One Dosage of Paliperidone Extended Release (ER) in Treating Patients With Schizophrenia	3	Mean Difference (Final Values)	-3.3	0.431	ANCOVA	-11.46	4.9	95	Standard Error of the Mean	4.15	All	201	Completed	Phase 4
NCT00524303	4481915	8213782	Percentage of Participants With Clinical Complete Response (cCR) at 26 Weeks or at End of Treatment (EOT) or Early Withdrawal	paclitaxel|lapatinib|trastuzumab	Trastuzumab|Paclitaxel|FEC75|Lapatinib	Drug|Drug|Drug|Drug	breast neoplasms	Neoplasms, Breast	Parallel Assignment	Interventional	Treatment	Randomized	Lapatinib +/- Trastuzumab In Addition To Standard Neoadjuvant Breast Cancer Therapy.	3	Percent Difference	7	0.627	Fisher Exact	-17.8	32.5	95		NA	Female	100	Completed	Phase 2
NCT00524303	4481914	8213782	Percentage of Participants With Clinical Complete Response (cCR) at 26 Weeks or at End of Treatment (EOT) or Early Withdrawal	paclitaxel|lapatinib|trastuzumab	Trastuzumab|Paclitaxel|FEC75|Lapatinib	Drug|Drug|Drug|Drug	breast neoplasms	Neoplasms, Breast	Parallel Assignment	Interventional	Treatment	Randomized	Lapatinib +/- Trastuzumab In Addition To Standard Neoadjuvant Breast Cancer Therapy.	3	Percent Difference	0	1	Fisher Exact	-25.1	25.1	95		NA	Female	100	Completed	Phase 2
NCT00524303	4481916	8213783	Percentage of Participants With Overall Pathological Complete Response (pCR) After 26 Weeks of Therapy	paclitaxel|lapatinib|trastuzumab	Trastuzumab|Paclitaxel|FEC75|Lapatinib	Drug|Drug|Drug|Drug	breast neoplasms	Neoplasms, Breast	Parallel Assignment	Interventional	Treatment	Randomized	Lapatinib +/- Trastuzumab In Addition To Standard Neoadjuvant Breast Cancer Therapy.	3	Percent difference	20	NA		-8	49.4	95		NA	Female	100	Completed	Phase 2
NCT00524303	4481917	8213783	Percentage of Participants With Overall Pathological Complete Response (pCR) After 26 Weeks of Therapy	paclitaxel|lapatinib|trastuzumab	Trastuzumab|Paclitaxel|FEC75|Lapatinib	Drug|Drug|Drug|Drug	breast neoplasms	Neoplasms, Breast	Parallel Assignment	Interventional	Treatment	Randomized	Lapatinib +/- Trastuzumab In Addition To Standard Neoadjuvant Breast Cancer Therapy.	3	Percent difference	-9	NA		-38.1	17.9	95		NA	Female	100	Completed	Phase 2
NCT00524368	4481906	8213759	Change From Baseline in Total Functional Assessment of HIV Infection (FAHI) Score	ritonavir|darunavir	Darunavir (DRV)|Ritonavir (rtv)	Drug|Drug	hiv infections|acquired immunodeficiency syndrome|immunologic deficiency syndromes	Human Immunodeficiency Virus - Type 1	Parallel Assignment	Interventional	Treatment	Randomized	A Study to Compare Effectiveness and Safety of Darunavir/Ritonavir (DRV/Rtv) 800mg/100mg Once Daily Versus DRV/Rtv 600mg/100mg Twice Daily in Early Treatment-Experienced HIV-1 Infected Patients (ODIN)	2	Difference in least square means	0.55	0.761	ANCOVA	-2.97	4.06	95	Standard Error of the Mean	1.79	All	590	Completed	Phase 3
NCT00524368	4481907	8213760	Change in CD4+ Cell Count From Baseline	ritonavir|darunavir	Darunavir (DRV)|Ritonavir (rtv)	Drug|Drug	hiv infections|acquired immunodeficiency syndrome|immunologic deficiency syndromes	Human Immunodeficiency Virus - Type 1	Parallel Assignment	Interventional	Treatment	Randomized	A Study to Compare Effectiveness and Safety of Darunavir/Ritonavir (DRV/Rtv) 800mg/100mg Once Daily Versus DRV/Rtv 600mg/100mg Twice Daily in Early Treatment-Experienced HIV-1 Infected Patients (ODIN)	2	Difference in least square means	-5.95	0.562	ANCOVA	-26.09	14.2	95	Standard Error of the Mean	10.26	All	590	Completed	Phase 3
NCT00524368	4481908	8213761	Time-averaged Difference (DAVG) of log10 Plasma Viral Load Over 48 Weeks	ritonavir|darunavir	Darunavir (DRV)|Ritonavir (rtv)	Drug|Drug	hiv infections|acquired immunodeficiency syndrome|immunologic deficiency syndromes	Human Immunodeficiency Virus - Type 1	Parallel Assignment	Interventional	Treatment	Randomized	A Study to Compare Effectiveness and Safety of Darunavir/Ritonavir (DRV/Rtv) 800mg/100mg Once Daily Versus DRV/Rtv 600mg/100mg Twice Daily in Early Treatment-Experienced HIV-1 Infected Patients (ODIN)	2	Difference in least square means	-0.03	0.711	ANCOVA	-0.169	0.115	95	Standard Error of the Mean	0.072	All	590	Completed	Phase 3
NCT00524368	4481909	8213762	Time to Loss of Virologic Response	ritonavir|darunavir	Darunavir (DRV)|Ritonavir (rtv)	Drug|Drug	hiv infections|acquired immunodeficiency syndrome|immunologic deficiency syndromes	Human Immunodeficiency Virus - Type 1	Parallel Assignment	Interventional	Treatment	Randomized	A Study to Compare Effectiveness and Safety of Darunavir/Ritonavir (DRV/Rtv) 800mg/100mg Once Daily Versus DRV/Rtv 600mg/100mg Twice Daily in Early Treatment-Experienced HIV-1 Infected Patients (ODIN)	2	Hazard Ratio, log	0.945	0.716	Regression, Cox	0.699	1.279	95	Standard Error of the Mean	0.154	All	590	Completed	Phase 3
NCT00524368	4481910	8213763	Time to Reach First Virologic Response	ritonavir|darunavir	Darunavir (DRV)|Ritonavir (rtv)	Drug|Drug	hiv infections|acquired immunodeficiency syndrome|immunologic deficiency syndromes	Human Immunodeficiency Virus - Type 1	Parallel Assignment	Interventional	Treatment	Randomized	A Study to Compare Effectiveness and Safety of Darunavir/Ritonavir (DRV/Rtv) 800mg/100mg Once Daily Versus DRV/Rtv 600mg/100mg Twice Daily in Early Treatment-Experienced HIV-1 Infected Patients (ODIN)	2	Hazard Ratio (HR)	0.99	0.917	Cox proportional hazards	0.824	1.191	95	Standard Error of the Mean	0.094	All	590	Completed	Phase 3
NCT00524368	4481911	8213764	Change in log10 Viral Load From Baseline at Week 48	ritonavir|darunavir	Darunavir (DRV)|Ritonavir (rtv)	Drug|Drug	hiv infections|acquired immunodeficiency syndrome|immunologic deficiency syndromes	Human Immunodeficiency Virus - Type 1	Parallel Assignment	Interventional	Treatment	Randomized	A Study to Compare Effectiveness and Safety of Darunavir/Ritonavir (DRV/Rtv) 800mg/100mg Once Daily Versus DRV/Rtv 600mg/100mg Twice Daily in Early Treatment-Experienced HIV-1 Infected Patients (ODIN)	2	Difference between least square means	-0.003	0.977	ANCOVA	-0.188	0.182	95	Standard Error of the Mean	0.094	All	590	Completed	Phase 3
NCT00524368	4481912	8213765	Virologic Response at Week 48 (Viral Load Less Than 400 Copies/mL)	ritonavir|darunavir	Darunavir (DRV)|Ritonavir (rtv)	Drug|Drug	hiv infections|acquired immunodeficiency syndrome|immunologic deficiency syndromes	Human Immunodeficiency Virus - Type 1	Parallel Assignment	Interventional	Treatment	Randomized	A Study to Compare Effectiveness and Safety of Darunavir/Ritonavir (DRV/Rtv) 800mg/100mg Once Daily Versus DRV/Rtv 600mg/100mg Twice Daily in Early Treatment-Experienced HIV-1 Infected Patients (ODIN)	2	Difference in proportion of response	0.007	0.001	Regression, Logistic	-0.06	0.075	95	Standard Error of the Mean	0.034	All	590	Completed	Phase 3
NCT00524368	4481913	8213766	Virological Response at Week 48 (Number of Participants With Plasma Viral Load Less Than 50 Copies/mL) - as Defined by the Time to Loss of Virologic Response (TLOVR) Algorithm	ritonavir|darunavir	Darunavir (DRV)|Ritonavir (rtv)	Drug|Drug	hiv infections|acquired immunodeficiency syndrome|immunologic deficiency syndromes	Human Immunodeficiency Virus - Type 1	Parallel Assignment	Interventional	Treatment	Randomized	A Study to Compare Effectiveness and Safety of Darunavir/Ritonavir (DRV/Rtv) 800mg/100mg Once Daily Versus DRV/Rtv 600mg/100mg Twice Daily in Early Treatment-Experienced HIV-1 Infected Patients (ODIN)	2	Difference in proportion of response	0.0019	0.001	Regression, Logistic	-0.054	0.092	95	Standard Error of the Mean	0.037	All	590	Completed	Phase 3
NCT00524472	4481900	8213738	a Composite of Minor Postoperative Complications	insulin, globin zinc|insulin	Hyperinsulinemic-normoglycemic clamp|insulin at the standard of care levels	Other|Other	NA	Cardiac Surgery	Parallel Assignment	Interventional	Prevention	Randomized	Outcomes Study of Hyperinsulinemic Glucose Control in Cardiac Surgery	2	Risk Ratio (RR)	0.88	0.085	Cochran-Mantel-Haenszel	0.72	1.07	95		NA	All	1439	Completed	N/A
NCT00524472	4481901	8213739	All-cause Mortality	insulin, globin zinc|insulin	Hyperinsulinemic-normoglycemic clamp|insulin at the standard of care levels	Other|Other	NA	Cardiac Surgery	Parallel Assignment	Interventional	Prevention	Randomized	Outcomes Study of Hyperinsulinemic Glucose Control in Cardiac Surgery	2	Risk Ratio (RR)	1.52	0.12	Cochran-Mantel-Haenszel	0.74	3.11	95		NA	All	1439	Completed	N/A
NCT00524472	4481902	8213740	Duration of Intensive Care Stay	insulin, globin zinc|insulin	Hyperinsulinemic-normoglycemic clamp|insulin at the standard of care levels	Other|Other	NA	Cardiac Surgery	Parallel Assignment	Interventional	Prevention	Randomized	Outcomes Study of Hyperinsulinemic Glucose Control in Cardiac Surgery	2	Risk Ratio (RR)	1.13	0.025	Regression, Cox	0.98	1.31	95		NA	All	1439	Completed	N/A
NCT00524472	4481903	8213741	Duration of Hospitalization	insulin, globin zinc|insulin	Hyperinsulinemic-normoglycemic clamp|insulin at the standard of care levels	Other|Other	NA	Cardiac Surgery	Parallel Assignment	Interventional	Prevention	Randomized	Outcomes Study of Hyperinsulinemic Glucose Control in Cardiac Surgery	2	Hazard Ratio (HR)	1.05	0.99	Regression, Cox	0.91	1.21	95		NA	All	1439	Completed	N/A
NCT00524472	4481904	8213742	Post Operative Atrial Fibrillation	insulin, globin zinc|insulin	Hyperinsulinemic-normoglycemic clamp|insulin at the standard of care levels	Other|Other	NA	Cardiac Surgery	Parallel Assignment	Interventional	Prevention	Randomized	Outcomes Study of Hyperinsulinemic Glucose Control in Cardiac Surgery	2	Risk Ratio (RR)	0.92	0.29	Cochran-Mantel-Haenszel	0.75	1.13	95		NA	All	1439	Completed	N/A
NCT00524472	4481905	8213743	Any Major Morbidity/30-day Mortality	insulin, globin zinc|insulin	Hyperinsulinemic-normoglycemic clamp|insulin at the standard of care levels	Other|Other	NA	Cardiac Surgery	Parallel Assignment	Interventional	Prevention	Randomized	Outcomes Study of Hyperinsulinemic Glucose Control in Cardiac Surgery	2	Risk Ratio (RR)	0.62	0.0043		0.39	0.97	95		NA	All	1439	Completed	N/A
NCT00524680	4481880	8213707	Pattern of Response of Parathormone	cholecalciferol	cholecalciferol	Dietary Supplement	prostatic neoplasms	Prostate Cancer	Parallel Assignment	Interventional	Treatment	Randomized	Vitamin D in Treating Patients With Prostate Cancer	4		NA	0.1828	t-test, 2 sided					NA	Male	148	Completed	Phase 2
NCT00524680	4481885	8213707	Pattern of Response of Parathormone	cholecalciferol	cholecalciferol	Dietary Supplement	prostatic neoplasms	Prostate Cancer	Parallel Assignment	Interventional	Treatment	Randomized	Vitamin D in Treating Patients With Prostate Cancer	4		NA	0.1744	t-test, 2 sided					NA	Male	148	Completed	Phase 2
NCT00524680	4481883	8213707	Pattern of Response of Parathormone	cholecalciferol	cholecalciferol	Dietary Supplement	prostatic neoplasms	Prostate Cancer	Parallel Assignment	Interventional	Treatment	Randomized	Vitamin D in Treating Patients With Prostate Cancer	4		NA	0.9688	t-test, 2 sided					NA	Male	148	Completed	Phase 2
NCT00524680	4481877	8213707	Pattern of Response of Parathormone	cholecalciferol	cholecalciferol	Dietary Supplement	prostatic neoplasms	Prostate Cancer	Parallel Assignment	Interventional	Treatment	Randomized	Vitamin D in Treating Patients With Prostate Cancer	4		NA	0.0079	t-test, 2 sided					NA	Male	148	Completed	Phase 2
NCT00524680	4481879	8213707	Pattern of Response of Parathormone	cholecalciferol	cholecalciferol	Dietary Supplement	prostatic neoplasms	Prostate Cancer	Parallel Assignment	Interventional	Treatment	Randomized	Vitamin D in Treating Patients With Prostate Cancer	4		NA	0.1348	t-test, 2 sided					NA	Male	148	Completed	Phase 2
NCT00524680	4481876	8213707	Pattern of Response of Parathormone	cholecalciferol	cholecalciferol	Dietary Supplement	prostatic neoplasms	Prostate Cancer	Parallel Assignment	Interventional	Treatment	Randomized	Vitamin D in Treating Patients With Prostate Cancer	4		NA	0.0631	t-test, 2 sided					NA	Male	148	Completed	Phase 2
NCT00524680	4481878	8213707	Pattern of Response of Parathormone	cholecalciferol	cholecalciferol	Dietary Supplement	prostatic neoplasms	Prostate Cancer	Parallel Assignment	Interventional	Treatment	Randomized	Vitamin D in Treating Patients With Prostate Cancer	4		NA	0.2214	t-test, 2 sided					NA	Male	148	Completed	Phase 2
NCT00524680	4481884	8213707	Pattern of Response of Parathormone	cholecalciferol	cholecalciferol	Dietary Supplement	prostatic neoplasms	Prostate Cancer	Parallel Assignment	Interventional	Treatment	Randomized	Vitamin D in Treating Patients With Prostate Cancer	4		NA	0.1281	t-test, 2 sided					NA	Male	148	Completed	Phase 2
NCT00524680	4481886	8213707	Pattern of Response of Parathormone	cholecalciferol	cholecalciferol	Dietary Supplement	prostatic neoplasms	Prostate Cancer	Parallel Assignment	Interventional	Treatment	Randomized	Vitamin D in Treating Patients With Prostate Cancer	4		NA	0.1025	t-test, 2 sided					NA	Male	148	Completed	Phase 2
NCT00524680	4481882	8213707	Pattern of Response of Parathormone	cholecalciferol	cholecalciferol	Dietary Supplement	prostatic neoplasms	Prostate Cancer	Parallel Assignment	Interventional	Treatment	Randomized	Vitamin D in Treating Patients With Prostate Cancer	4		NA	0.0001	t-test, 2 sided					NA	Male	148	Completed	Phase 2
NCT00524680	4481887	8213707	Pattern of Response of Parathormone	cholecalciferol	cholecalciferol	Dietary Supplement	prostatic neoplasms	Prostate Cancer	Parallel Assignment	Interventional	Treatment	Randomized	Vitamin D in Treating Patients With Prostate Cancer	4		NA	0.8244	t-test, 2 sided					NA	Male	148	Completed	Phase 2
NCT00524680	4481881	8213707	Pattern of Response of Parathormone	cholecalciferol	cholecalciferol	Dietary Supplement	prostatic neoplasms	Prostate Cancer	Parallel Assignment	Interventional	Treatment	Randomized	Vitamin D in Treating Patients With Prostate Cancer	4		NA	0.8241	t-test, 2 sided					NA	Male	148	Completed	Phase 2
NCT00524680	4481899	8213708	Pattern of Response of Serum 25(OH) D3 Levels	cholecalciferol	cholecalciferol	Dietary Supplement	prostatic neoplasms	Prostate Cancer	Parallel Assignment	Interventional	Treatment	Randomized	Vitamin D in Treating Patients With Prostate Cancer	4		NA	0.0001	t-test, 2 sided					NA	Male	148	Completed	Phase 2
NCT00524680	4481898	8213708	Pattern of Response of Serum 25(OH) D3 Levels	cholecalciferol	cholecalciferol	Dietary Supplement	prostatic neoplasms	Prostate Cancer	Parallel Assignment	Interventional	Treatment	Randomized	Vitamin D in Treating Patients With Prostate Cancer	4		NA	0.0001	t-test, 2 sided					NA	Male	148	Completed	Phase 2
NCT00524680	4481888	8213708	Pattern of Response of Serum 25(OH) D3 Levels	cholecalciferol	cholecalciferol	Dietary Supplement	prostatic neoplasms	Prostate Cancer	Parallel Assignment	Interventional	Treatment	Randomized	Vitamin D in Treating Patients With Prostate Cancer	4		NA	0.0001	t-test, 2 sided					NA	Male	148	Completed	Phase 2
NCT00524680	4481891	8213708	Pattern of Response of Serum 25(OH) D3 Levels	cholecalciferol	cholecalciferol	Dietary Supplement	prostatic neoplasms	Prostate Cancer	Parallel Assignment	Interventional	Treatment	Randomized	Vitamin D in Treating Patients With Prostate Cancer	4		NA	0.0001	t-test, 2 sided					NA	Male	148	Completed	Phase 2
NCT00524680	4481889	8213708	Pattern of Response of Serum 25(OH) D3 Levels	cholecalciferol	cholecalciferol	Dietary Supplement	prostatic neoplasms	Prostate Cancer	Parallel Assignment	Interventional	Treatment	Randomized	Vitamin D in Treating Patients With Prostate Cancer	4		NA	0.0001	t-test, 2 sided					NA	Male	148	Completed	Phase 2
NCT00524680	4481892	8213708	Pattern of Response of Serum 25(OH) D3 Levels	cholecalciferol	cholecalciferol	Dietary Supplement	prostatic neoplasms	Prostate Cancer	Parallel Assignment	Interventional	Treatment	Randomized	Vitamin D in Treating Patients With Prostate Cancer	4		NA	0.0001	t-test, 2 sided					NA	Male	148	Completed	Phase 2
NCT00524680	4481894	8213708	Pattern of Response of Serum 25(OH) D3 Levels	cholecalciferol	cholecalciferol	Dietary Supplement	prostatic neoplasms	Prostate Cancer	Parallel Assignment	Interventional	Treatment	Randomized	Vitamin D in Treating Patients With Prostate Cancer	4		NA	0.0001	t-test, 2 sided					NA	Male	148	Completed	Phase 2
NCT00524680	4481893	8213708	Pattern of Response of Serum 25(OH) D3 Levels	cholecalciferol	cholecalciferol	Dietary Supplement	prostatic neoplasms	Prostate Cancer	Parallel Assignment	Interventional	Treatment	Randomized	Vitamin D in Treating Patients With Prostate Cancer	4		NA	0.0001	t-test, 2 sided					NA	Male	148	Completed	Phase 2
NCT00524680	4481895	8213708	Pattern of Response of Serum 25(OH) D3 Levels	cholecalciferol	cholecalciferol	Dietary Supplement	prostatic neoplasms	Prostate Cancer	Parallel Assignment	Interventional	Treatment	Randomized	Vitamin D in Treating Patients With Prostate Cancer	4		NA	0.0001	t-test, 2 sided					NA	Male	148	Completed	Phase 2
NCT00524680	4481896	8213708	Pattern of Response of Serum 25(OH) D3 Levels	cholecalciferol	cholecalciferol	Dietary Supplement	prostatic neoplasms	Prostate Cancer	Parallel Assignment	Interventional	Treatment	Randomized	Vitamin D in Treating Patients With Prostate Cancer	4		NA	0.0001	t-test, 2 sided					NA	Male	148	Completed	Phase 2
NCT00524680	4481890	8213708	Pattern of Response of Serum 25(OH) D3 Levels	cholecalciferol	cholecalciferol	Dietary Supplement	prostatic neoplasms	Prostate Cancer	Parallel Assignment	Interventional	Treatment	Randomized	Vitamin D in Treating Patients With Prostate Cancer	4		NA	0.0001	t-test, 2 sided					NA	Male	148	Completed	Phase 2
NCT00524680	4481897	8213708	Pattern of Response of Serum 25(OH) D3 Levels	cholecalciferol	cholecalciferol	Dietary Supplement	prostatic neoplasms	Prostate Cancer	Parallel Assignment	Interventional	Treatment	Randomized	Vitamin D in Treating Patients With Prostate Cancer	4		NA	0.0001	t-test, 2 sided					NA	Male	148	Completed	Phase 2
NCT00525044	4481857	8213690	Assessment of Patients' Assessment of Effectiveness on a 5-point VRS at Pre-dose Baseline and at the End-of-study Evaluation	ambroxol	Ambroxol|Placebo	Drug|Drug	pharyngitis	Pharyngitis	Parallel Assignment	Interventional	Treatment	Randomized	Double-blind Trial to Investigate Efficacy and Tolerance of Ambroxol Lozenges 20 mg in Sore Throat	NA		NA	0.0343	Mantel Haenszel					NA	All	NA
NCT00525044	4481856	8213690	Assessment of Patients' Assessment of Effectiveness on a 5-point VRS at Pre-dose Baseline and at the End-of-study Evaluation	ambroxol	Ambroxol|Placebo	Drug|Drug	pharyngitis	Pharyngitis	Parallel Assignment	Interventional	Treatment	Randomized	Double-blind Trial to Investigate Efficacy and Tolerance of Ambroxol Lozenges 20 mg in Sore Throat	NA		NA	0.0119	Mantel Haenszel					NA	All	NA
NCT00525044	4481858	8213691	Assessment of Redness of the Pharyngeal Mucosa by the Investigator on a 5-point VRS at Pre-dose Baseline and at the End-of-study Evaluation	ambroxol	Ambroxol|Placebo	Drug|Drug	pharyngitis	Pharyngitis	Parallel Assignment	Interventional	Treatment	Randomized	Double-blind Trial to Investigate Efficacy and Tolerance of Ambroxol Lozenges 20 mg in Sore Throat	NA		NA	0.5552	Mantel Haenszel					NA	All	NA
NCT00525044	4481859	8213691	Assessment of Redness of the Pharyngeal Mucosa by the Investigator on a 5-point VRS at Pre-dose Baseline and at the End-of-study Evaluation	ambroxol	Ambroxol|Placebo	Drug|Drug	pharyngitis	Pharyngitis	Parallel Assignment	Interventional	Treatment	Randomized	Double-blind Trial to Investigate Efficacy and Tolerance of Ambroxol Lozenges 20 mg in Sore Throat	NA		NA	0.9939	Mantel Haenszel					NA	All	NA
NCT00525044	4481860	8213692	Pain Intensity Difference From Pre-dose Baseline (PID) as Rated on a 6-point Verbal Rating Scale (VRS) by the Patient at 0.5, 1, 2 and 3 Hours After the First Lozenge	ambroxol	Ambroxol|Placebo	Drug|Drug	pharyngitis	Pharyngitis	Parallel Assignment	Interventional	Treatment	Randomized	Double-blind Trial to Investigate Efficacy and Tolerance of Ambroxol Lozenges 20 mg in Sore Throat	NA	Mean Difference (Final Values)	-0.3	0.0201	ANCOVA	-0.6	0	95	Standard Error of the Mean	0.13	All	NA
NCT00525044	4481861	8213692	Pain Intensity Difference From Pre-dose Baseline (PID) as Rated on a 6-point Verbal Rating Scale (VRS) by the Patient at 0.5, 1, 2 and 3 Hours After the First Lozenge	ambroxol	Ambroxol|Placebo	Drug|Drug	pharyngitis	Pharyngitis	Parallel Assignment	Interventional	Treatment	Randomized	Double-blind Trial to Investigate Efficacy and Tolerance of Ambroxol Lozenges 20 mg in Sore Throat	NA	Mean Difference (Final Values)	-0.4	0.0054	ANCOVA	-0.6	-0.1	95	Standard Error of the Mean	0.13	All	NA
NCT00525044	4481863	8213692	Pain Intensity Difference From Pre-dose Baseline (PID) as Rated on a 6-point Verbal Rating Scale (VRS) by the Patient at 0.5, 1, 2 and 3 Hours After the First Lozenge	ambroxol	Ambroxol|Placebo	Drug|Drug	pharyngitis	Pharyngitis	Parallel Assignment	Interventional	Treatment	Randomized	Double-blind Trial to Investigate Efficacy and Tolerance of Ambroxol Lozenges 20 mg in Sore Throat	NA	Mean Difference (Final Values)	-0.2	0.128	ANCOVA	-0.4	0	95	Standard Error of the Mean	0.1	All	NA
NCT00525044	4481862	8213692	Pain Intensity Difference From Pre-dose Baseline (PID) as Rated on a 6-point Verbal Rating Scale (VRS) by the Patient at 0.5, 1, 2 and 3 Hours After the First Lozenge	ambroxol	Ambroxol|Placebo	Drug|Drug	pharyngitis	Pharyngitis	Parallel Assignment	Interventional	Treatment	Randomized	Double-blind Trial to Investigate Efficacy and Tolerance of Ambroxol Lozenges 20 mg in Sore Throat	NA	Mean Difference (Final Values)	-0.2	0.0417	ANCOVA	-0.4	0	95	Standard Error of the Mean	0.11	All	NA
NCT00525044	4481867	8213693	Pain Intensity (PI) as Rated on a 6-point VRS by the Patient at 0.5, 1, 2 and 3 Hours After the First Lozenge	ambroxol	Ambroxol|Placebo	Drug|Drug	pharyngitis	Pharyngitis	Parallel Assignment	Interventional	Treatment	Randomized	Double-blind Trial to Investigate Efficacy and Tolerance of Ambroxol Lozenges 20 mg in Sore Throat	NA	Mean Difference (Final Values)	-0.2	0.128	ANCOVA	-0.4	0	95	Standard Error of the Mean	0.1	All	NA
NCT00525044	4481864	8213693	Pain Intensity (PI) as Rated on a 6-point VRS by the Patient at 0.5, 1, 2 and 3 Hours After the First Lozenge	ambroxol	Ambroxol|Placebo	Drug|Drug	pharyngitis	Pharyngitis	Parallel Assignment	Interventional	Treatment	Randomized	Double-blind Trial to Investigate Efficacy and Tolerance of Ambroxol Lozenges 20 mg in Sore Throat	NA	Mean Difference (Final Values)	-0.3	0.0201	ANCOVA	-0.6	0	95	Standard Error of the Mean	0.13	All	NA
NCT00525044	4481865	8213693	Pain Intensity (PI) as Rated on a 6-point VRS by the Patient at 0.5, 1, 2 and 3 Hours After the First Lozenge	ambroxol	Ambroxol|Placebo	Drug|Drug	pharyngitis	Pharyngitis	Parallel Assignment	Interventional	Treatment	Randomized	Double-blind Trial to Investigate Efficacy and Tolerance of Ambroxol Lozenges 20 mg in Sore Throat	NA	Mean Difference (Final Values)	-0.4	0.0054	ANCOVA	-0.6	-0.1	95	Standard Error of the Mean	0.13	All	NA
NCT00525044	4481866	8213693	Pain Intensity (PI) as Rated on a 6-point VRS by the Patient at 0.5, 1, 2 and 3 Hours After the First Lozenge	ambroxol	Ambroxol|Placebo	Drug|Drug	pharyngitis	Pharyngitis	Parallel Assignment	Interventional	Treatment	Randomized	Double-blind Trial to Investigate Efficacy and Tolerance of Ambroxol Lozenges 20 mg in Sore Throat	NA	Mean Difference (Final Values)	-0.2	0.0417	ANCOVA	-0.4	0	95	Standard Error of the Mean	0.11	All	NA
NCT00525044	4481868	8213694	Sum of Pain Intensity Difference (SPIDnorm)-Time-weighted Average of the Pain Intensity Difference (PID) From Pre-dose Baseline Over the First 3 Hours After the First Lozenge Expressed as a Ratio of the Pre-dose Baseline	ambroxol	Ambroxol|Placebo	Drug|Drug	pharyngitis	Pharyngitis	Parallel Assignment	Interventional	Treatment	Randomized	Double-blind Trial to Investigate Efficacy and Tolerance of Ambroxol Lozenges 20 mg in Sore Throat	NA	Mean Difference (Final Values)	-0.07	0.0156	ANOVA	-0.12	-0.01	95	Standard Error of the Mean	0.028	All	NA
NCT00525174	4481832	8213647	Social Stigma From Treatment at 24 Weeks	NA	Bangerter filters|Patching|Near activities	Device|Device|Procedure	amblyopia	Amblyopia	Parallel Assignment	Interventional	Treatment	Randomized	Full-time Bangerter Filters Versus Part-time Daily Patching for Moderate Amblyopia in Children	2		NA	0.001	t-test, 2 sided					NA	All	186	Completed	Phase 3
NCT00525174	4481833	8213648	Social Stigma From Treatment at 6 Weeks	NA	Bangerter filters|Patching|Near activities	Device|Device|Procedure	amblyopia	Amblyopia	Parallel Assignment	Interventional	Treatment	Randomized	Full-time Bangerter Filters Versus Part-time Daily Patching for Moderate Amblyopia in Children	2		NA	0.001	t-test, 2 sided					NA	All	186	Completed	Phase 3
NCT00525174	4481834	8213649	Compliance With Treatment at 24 Weeks	NA	Bangerter filters|Patching|Near activities	Device|Device|Procedure	amblyopia	Amblyopia	Parallel Assignment	Interventional	Treatment	Randomized	Full-time Bangerter Filters Versus Part-time Daily Patching for Moderate Amblyopia in Children	2		NA	0.001	t-test, 2 sided					NA	All	186	Completed	Phase 3
NCT00525174	4481835	8213650	Compliance With Treatment at 6 Weeks	NA	Bangerter filters|Patching|Near activities	Device|Device|Procedure	amblyopia	Amblyopia	Parallel Assignment	Interventional	Treatment	Randomized	Full-time Bangerter Filters Versus Part-time Daily Patching for Moderate Amblyopia in Children	2		NA	0.12	t-test, 2 sided					NA	All	186	Completed	Phase 3
NCT00525174	4481836	8213651	Adverse Effects of Treatment on Patient and Family at 24 Weeks	NA	Bangerter filters|Patching|Near activities	Device|Device|Procedure	amblyopia	Amblyopia	Parallel Assignment	Interventional	Treatment	Randomized	Full-time Bangerter Filters Versus Part-time Daily Patching for Moderate Amblyopia in Children	2		NA	0.01	t-test, 2 sided					NA	All	186	Completed	Phase 3
NCT00525174	4481837	8213652	Adverse Effects of Treatment on Patient and Family at 6 Weeks	NA	Bangerter filters|Patching|Near activities	Device|Device|Procedure	amblyopia	Amblyopia	Parallel Assignment	Interventional	Treatment	Randomized	Full-time Bangerter Filters Versus Part-time Daily Patching for Moderate Amblyopia in Children	2		NA	0.9	t-test, 2 sided					NA	All	186	Completed	Phase 3
NCT00525174	4481838	8213653	Impact of Treatment on Patient and Family at 24 Weeks	NA	Bangerter filters|Patching|Near activities	Device|Device|Procedure	amblyopia	Amblyopia	Parallel Assignment	Interventional	Treatment	Randomized	Full-time Bangerter Filters Versus Part-time Daily Patching for Moderate Amblyopia in Children	2		NA	0.001	t-test, 2 sided					NA	All	186	Completed	Phase 3
NCT00525174	4481839	8213654	Impact of Treatment on Patient and Family at 6 Weeks	NA	Bangerter filters|Patching|Near activities	Device|Device|Procedure	amblyopia	Amblyopia	Parallel Assignment	Interventional	Treatment	Randomized	Full-time Bangerter Filters Versus Part-time Daily Patching for Moderate Amblyopia in Children	2		NA	0.03	t-test, 2 sided					NA	All	186	Completed	Phase 3
NCT00525174	4481840	8213655	Mean Change in Fellow Eye Visual Acuity From Baseline to 24 Weeks	NA	Bangerter filters|Patching|Near activities	Device|Device|Procedure	amblyopia	Amblyopia	Parallel Assignment	Interventional	Treatment	Randomized	Full-time Bangerter Filters Versus Part-time Daily Patching for Moderate Amblyopia in Children	2		NA	0.21	Fisher Exact					NA	All	186	Completed	Phase 3
NCT00525174	4481841	8213655	Mean Change in Fellow Eye Visual Acuity From Baseline to 24 Weeks	NA	Bangerter filters|Patching|Near activities	Device|Device|Procedure	amblyopia	Amblyopia	Parallel Assignment	Interventional	Treatment	Randomized	Full-time Bangerter Filters Versus Part-time Daily Patching for Moderate Amblyopia in Children	2		NA	0.07	ANCOVA					NA	All	186	Completed	Phase 3
NCT00525174	4481842	8213657	Distribution of Change in Randot Preschool Stereoacuity From Baseline to 24-week Outcome by Treatment Group: Subjects With Anisometropia and No Strabismus	NA	Bangerter filters|Patching|Near activities	Device|Device|Procedure	amblyopia	Amblyopia	Parallel Assignment	Interventional	Treatment	Randomized	Full-time Bangerter Filters Versus Part-time Daily Patching for Moderate Amblyopia in Children	2		NA	0.88	Wilcoxon rank-sum					NA	All	186	Completed	Phase 3
NCT00525174	4481843	8213658	Distribution of Change in Randot Preschool Stereoacuity From Baseline to 24-Week Outcome by Treatment Group: All Subjects	NA	Bangerter filters|Patching|Near activities	Device|Device|Procedure	amblyopia	Amblyopia	Parallel Assignment	Interventional	Treatment	Randomized	Full-time Bangerter Filters Versus Part-time Daily Patching for Moderate Amblyopia in Children	2		NA	0.9	Wilcoxon rank-sum					NA	All	186	Completed	Phase 3
NCT00525174	4481844	8213661	Distribution of Subjects With 3 or More Lines of Improvement	NA	Bangerter filters|Patching|Near activities	Device|Device|Procedure	amblyopia	Amblyopia	Parallel Assignment	Interventional	Treatment	Randomized	Full-time Bangerter Filters Versus Part-time Daily Patching for Moderate Amblyopia in Children	2		NA	0.61	Regression, Logistic					NA	All	186	Completed	Phase 3
NCT00525174	4481846	8213662	Distribution of Subjects With >= 20/25 Amblyopic Eye Visual Acuity at 24 Weeks	NA	Bangerter filters|Patching|Near activities	Device|Device|Procedure	amblyopia	Amblyopia	Parallel Assignment	Interventional	Treatment	Randomized	Full-time Bangerter Filters Versus Part-time Daily Patching for Moderate Amblyopia in Children	2		NA	0.86	Regression, Logistic					NA	All	186	Completed	Phase 3
NCT00525174	4481845	8213662	Distribution of Subjects With >= 20/25 Amblyopic Eye Visual Acuity at 24 Weeks	NA	Bangerter filters|Patching|Near activities	Device|Device|Procedure	amblyopia	Amblyopia	Parallel Assignment	Interventional	Treatment	Randomized	Full-time Bangerter Filters Versus Part-time Daily Patching for Moderate Amblyopia in Children	2		NA	0.28	Regression, Cox					NA	All	186	Completed	Phase 3
NCT00525174	4481847	8213663	Distribution of Subjects With Interocular Difference <1 logMAR Line at 24 Weeks	NA	Bangerter filters|Patching|Near activities	Device|Device|Procedure	amblyopia	Amblyopia	Parallel Assignment	Interventional	Treatment	Randomized	Full-time Bangerter Filters Versus Part-time Daily Patching for Moderate Amblyopia in Children	2		NA	0.27	Regression, Logistic					NA	All	186	Completed	Phase 3
NCT00525174	4481852	8213665	Mean Change in Amblyopic Eye Visual Acuity From Baseline to 24 Weeks	NA	Bangerter filters|Patching|Near activities	Device|Device|Procedure	amblyopia	Amblyopia	Parallel Assignment	Interventional	Treatment	Randomized	Full-time Bangerter Filters Versus Part-time Daily Patching for Moderate Amblyopia in Children	2	Mean Difference (Net)	0.38	NA			0.76	95		NA	All	186	Completed	Phase 3
NCT00525174	4481849	8213665	Mean Change in Amblyopic Eye Visual Acuity From Baseline to 24 Weeks	NA	Bangerter filters|Patching|Near activities	Device|Device|Procedure	amblyopia	Amblyopia	Parallel Assignment	Interventional	Treatment	Randomized	Full-time Bangerter Filters Versus Part-time Daily Patching for Moderate Amblyopia in Children	2		NA	0.49	ANCOVA					NA	All	186	Completed	Phase 3
NCT00525174	4481850	8213665	Mean Change in Amblyopic Eye Visual Acuity From Baseline to 24 Weeks	NA	Bangerter filters|Patching|Near activities	Device|Device|Procedure	amblyopia	Amblyopia	Parallel Assignment	Interventional	Treatment	Randomized	Full-time Bangerter Filters Versus Part-time Daily Patching for Moderate Amblyopia in Children	2		NA	0.2	Mixed Models Analysis					NA	All	186	Completed	Phase 3
NCT00525174	4481848	8213665	Mean Change in Amblyopic Eye Visual Acuity From Baseline to 24 Weeks	NA	Bangerter filters|Patching|Near activities	Device|Device|Procedure	amblyopia	Amblyopia	Parallel Assignment	Interventional	Treatment	Randomized	Full-time Bangerter Filters Versus Part-time Daily Patching for Moderate Amblyopia in Children	2		NA	0.21	ANCOVA					NA	All	186	Completed	Phase 3
NCT00525174	4481851	8213665	Mean Change in Amblyopic Eye Visual Acuity From Baseline to 24 Weeks	NA	Bangerter filters|Patching|Near activities	Device|Device|Procedure	amblyopia	Amblyopia	Parallel Assignment	Interventional	Treatment	Randomized	Full-time Bangerter Filters Versus Part-time Daily Patching for Moderate Amblyopia in Children	2	Mean Difference (Net)	0.38	0.09	ANCOVA	-0.06	0.83	95		NA	All	186	Completed	Phase 3
NCT00525174	4481853	8213666	Distribution of Change in Amblyopic Eye Visual Acuity Scores From Baseline to 24 Weeks	NA	Bangerter filters|Patching|Near activities	Device|Device|Procedure	amblyopia	Amblyopia	Parallel Assignment	Interventional	Treatment	Randomized	Full-time Bangerter Filters Versus Part-time Daily Patching for Moderate Amblyopia in Children	2		NA	0.02	Regression, Logistic					NA	All	186	Completed	Phase 3
NCT00525512	4481768	8213578	Saint George's Respiratory Questionnaire Symptoms Component Score at 100 Weeks - Open-Label Phase	tiotropium bromide	tiotropium 18 mcg|Placebo	Drug|Drug	pulmonary disease, chronic obstructive	Exercise|Pulmonary Disease, Chronic Obstructive	Parallel Assignment	Interventional	Treatment	Randomized	Tiotropium In Exercise	2	Mean Difference (Final Values)	-4.33	0.0807	ANCOVA	-9.19	0.53	95		NA	All	519	Completed	Phase 4
NCT00525512	4481769	8213579	Saint George's Respiratory Questionnaire Impact Component Score at 100 Weeks - Open-Label Phase	tiotropium bromide	tiotropium 18 mcg|Placebo	Drug|Drug	pulmonary disease, chronic obstructive	Exercise|Pulmonary Disease, Chronic Obstructive	Parallel Assignment	Interventional	Treatment	Randomized	Tiotropium In Exercise	2	Mean Difference (Final Values)	0.02	0.9896	ANCOVA	-3.44	3.48	95		NA	All	519	Completed	Phase 4
NCT00525512	4481770	8213580	Saint George's Respiratory Questionnaire Activity Component Score at 100 Weeks - Open-Label Phase	tiotropium bromide	tiotropium 18 mcg|Placebo	Drug|Drug	pulmonary disease, chronic obstructive	Exercise|Pulmonary Disease, Chronic Obstructive	Parallel Assignment	Interventional	Treatment	Randomized	Tiotropium In Exercise	2	Mean Difference (Final Values)	0.89	0.6556	ANCOVA	-3.03	4.81	95		NA	All	519	Completed	Phase 4
NCT00525512	4481771	8213581	Saint George's Respiratory Questionnaire Total Score at 100 Weeks - Open-Label Phase	tiotropium bromide	tiotropium 18 mcg|Placebo	Drug|Drug	pulmonary disease, chronic obstructive	Exercise|Pulmonary Disease, Chronic Obstructive	Parallel Assignment	Interventional	Treatment	Randomized	Tiotropium In Exercise	2	Mean Difference (Final Values)	-0.61	0.7071	ANCOVA	-3.81	2.59	95		NA	All	519	Completed	Phase 4
NCT00525512	4481772	8213582	Post-treatment Forced Vital Capacity (FVC) at 100 Weeks - Open-Label Phase	tiotropium bromide	tiotropium 18 mcg|Placebo	Drug|Drug	pulmonary disease, chronic obstructive	Exercise|Pulmonary Disease, Chronic Obstructive	Parallel Assignment	Interventional	Treatment	Randomized	Tiotropium In Exercise	2	Mean Difference (Final Values)	0.05	0.4277	ANCOVA	-0.07	0.17	95		NA	All	519	Completed	Phase 4
NCT00525512	4481773	8213583	Post-treatment Forced Expiratory Volume in 1 Second (FEV1) at 100 Weeks - Open-Label Phase	tiotropium bromide	tiotropium 18 mcg|Placebo	Drug|Drug	pulmonary disease, chronic obstructive	Exercise|Pulmonary Disease, Chronic Obstructive	Parallel Assignment	Interventional	Treatment	Randomized	Tiotropium In Exercise	2	Mean Difference (Final Values)	0.01	0.8644	ANCOVA	-0.05	0.06	95		NA	All	519	Completed	Phase 4
NCT00525512	4481774	8213584	90% Constant Work Rate (CWR) Treadmill Endurance Time at 100 Weeks - Open-Label Phase	tiotropium bromide	tiotropium 18 mcg|Placebo	Drug|Drug	pulmonary disease, chronic obstructive	Exercise|Pulmonary Disease, Chronic Obstructive	Parallel Assignment	Interventional	Treatment	Randomized	Tiotropium In Exercise	2	Adjusted mean ratio	1.06	0.4443	ANCOVA	0.91	1.25	95		NA	All	519	Completed	Phase 4
NCT00525512	4481775	8213585	Patients With COPD Exacerbation (Survival Analysis) - Double-Blind Phase	tiotropium bromide	tiotropium 18 mcg|Placebo	Drug|Drug	pulmonary disease, chronic obstructive	Exercise|Pulmonary Disease, Chronic Obstructive	Parallel Assignment	Interventional	Treatment	Randomized	Tiotropium In Exercise	2	Cox Proportional Hazard	0.94	0.6541	Regression, Cox	0.719	1.23	95		NA	All	519	Completed	Phase 4
NCT00525512	4481776	8213586	Saint George's Respiratory Questionnaire Symptoms Component Score at 96 Weeks - Double-Blind Phase	tiotropium bromide	tiotropium 18 mcg|Placebo	Drug|Drug	pulmonary disease, chronic obstructive	Exercise|Pulmonary Disease, Chronic Obstructive	Parallel Assignment	Interventional	Treatment	Randomized	Tiotropium In Exercise	2	Mean Difference (Final Values)	-8.94	0.0001	Mixed Models Analysis	-13.37	-4.52	95		NA	All	519	Completed	Phase 4
NCT00525512	4481777	8213587	Saint George's Respiratory Questionnaire Impact Component Score at 96 Weeks - Double-Blind Phase	tiotropium bromide	tiotropium 18 mcg|Placebo	Drug|Drug	pulmonary disease, chronic obstructive	Exercise|Pulmonary Disease, Chronic Obstructive	Parallel Assignment	Interventional	Treatment	Randomized	Tiotropium In Exercise	2	Mean Difference (Final Values)	-3.58	0.0313	Mixed Models Analysis	-6.84	-0.32	95		NA	All	519	Completed	Phase 4
NCT00525512	4481778	8213588	Saint George's Respiratory Questionnaire Activity Component Score at 96 Weeks - Double-Blind Phase	tiotropium bromide	tiotropium 18 mcg|Placebo	Drug|Drug	pulmonary disease, chronic obstructive	Exercise|Pulmonary Disease, Chronic Obstructive	Parallel Assignment	Interventional	Treatment	Randomized	Tiotropium In Exercise	2	Mean Difference (Final Values)	-2.33	0.2029	Mixed Models Analysis	-5.91	1.26	95		NA	All	519	Completed	Phase 4
NCT00525512	4481779	8213589	Saint George's Respiratory Questionnaire Total Score at 96 Weeks - Double-Blind Phase	tiotropium bromide	tiotropium 18 mcg|Placebo	Drug|Drug	pulmonary disease, chronic obstructive	Exercise|Pulmonary Disease, Chronic Obstructive	Parallel Assignment	Interventional	Treatment	Randomized	Tiotropium In Exercise	2	Mean Difference (Final Values)	-4.03	0.0072	Mixed Models Analysis	-6.97	-1.1	95		NA	All	519	Completed	Phase 4
NCT00525512	4481780	8213590	Change From Baseline in Patient Global Evaluation at 96 Weeks - Double-Blind Phase	tiotropium bromide	tiotropium 18 mcg|Placebo	Drug|Drug	pulmonary disease, chronic obstructive	Exercise|Pulmonary Disease, Chronic Obstructive	Parallel Assignment	Interventional	Treatment	Randomized	Tiotropium In Exercise	2	Mean Difference (Final Values)	0.07	NA		-3.82	3.96	95		NA	All	519	Completed	Phase 4
NCT00525512	4481781	8213591	Change From Baseline in Patient Global Evaluation at 80 Weeks - Double-Blind Phase	tiotropium bromide	tiotropium 18 mcg|Placebo	Drug|Drug	pulmonary disease, chronic obstructive	Exercise|Pulmonary Disease, Chronic Obstructive	Parallel Assignment	Interventional	Treatment	Randomized	Tiotropium In Exercise	2	Mean Difference (Final Values)	0.18	NA		-3.36	3.71	95		NA	All	519	Completed	Phase 4
NCT00525512	4481782	8213592	Change From Baseline in Patient Global Evaluation at 64 Weeks - Double-Blind Phase	tiotropium bromide	tiotropium 18 mcg|Placebo	Drug|Drug	pulmonary disease, chronic obstructive	Exercise|Pulmonary Disease, Chronic Obstructive	Parallel Assignment	Interventional	Treatment	Randomized	Tiotropium In Exercise	2	Mean Difference (Final Values)	0.18	NA		-3.53	3.9	95		NA	All	519	Completed	Phase 4
NCT00525512	4481783	8213593	Change From Baseline in Patient Global Evaluation at 48 Weeks - Double-Blind Phase	tiotropium bromide	tiotropium 18 mcg|Placebo	Drug|Drug	pulmonary disease, chronic obstructive	Exercise|Pulmonary Disease, Chronic Obstructive	Parallel Assignment	Interventional	Treatment	Randomized	Tiotropium In Exercise	2	Mean Difference (Final Values)	0.15	NA		-3.61	3.92	95		NA	All	519	Completed	Phase 4
NCT00525512	4481784	8213594	Change From Baseline in Patient Global Evaluation at 32 Weeks - Double-Blind Phase	tiotropium bromide	tiotropium 18 mcg|Placebo	Drug|Drug	pulmonary disease, chronic obstructive	Exercise|Pulmonary Disease, Chronic Obstructive	Parallel Assignment	Interventional	Treatment	Randomized	Tiotropium In Exercise	2	Mean Difference (Final Values)	0.08	NA		-3.4	3.55	95		NA	All	519	Completed	Phase 4
NCT00525512	4481785	8213595	Change From Baseline in Patient Global Evaluation at 16 Weeks - Double-Blind Phase	tiotropium bromide	tiotropium 18 mcg|Placebo	Drug|Drug	pulmonary disease, chronic obstructive	Exercise|Pulmonary Disease, Chronic Obstructive	Parallel Assignment	Interventional	Treatment	Randomized	Tiotropium In Exercise	2	Mean Difference (Final Values)	0.23	NA		-3.05	3.51	95		NA	All	519	Completed	Phase 4
NCT00525512	4481786	8213596	Change From Baseline in Patient Global Evaluation at 8 Weeks - Double-Blind Phase	tiotropium bromide	tiotropium 18 mcg|Placebo	Drug|Drug	pulmonary disease, chronic obstructive	Exercise|Pulmonary Disease, Chronic Obstructive	Parallel Assignment	Interventional	Treatment	Randomized	Tiotropium In Exercise	2	Mean Difference (Final Values)	0.37	NA		-2.78	3.52	95		NA	All	519	Completed	Phase 4
NCT00525512	4481787	8213597	Change From Baseline in Physician Global Evaluation at 96 Weeks - Double-Blind Phase	tiotropium bromide	tiotropium 18 mcg|Placebo	Drug|Drug	pulmonary disease, chronic obstructive	Exercise|Pulmonary Disease, Chronic Obstructive	Parallel Assignment	Interventional	Treatment	Randomized	Tiotropium In Exercise	2	Mean Difference (Final Values)	0.17	NA		-3.22	3.55	95		NA	All	519	Completed	Phase 4
NCT00525512	4481788	8213598	Change From Baseline in Physician Global Evaluation at 80 Weeks - Double-Blind Phase	tiotropium bromide	tiotropium 18 mcg|Placebo	Drug|Drug	pulmonary disease, chronic obstructive	Exercise|Pulmonary Disease, Chronic Obstructive	Parallel Assignment	Interventional	Treatment	Randomized	Tiotropium In Exercise	2	Mean Difference (Final Values)	0.16	NA		-3.1	3.41	95		NA	All	519	Completed	Phase 4
NCT00525512	4481789	8213599	Change From Baseline in Physician Global Evaluation at 64 Weeks - Double-Blind Phase	tiotropium bromide	tiotropium 18 mcg|Placebo	Drug|Drug	pulmonary disease, chronic obstructive	Exercise|Pulmonary Disease, Chronic Obstructive	Parallel Assignment	Interventional	Treatment	Randomized	Tiotropium In Exercise	2	Mean Difference (Final Values)	0.22	NA		-3.02	3.46	95		NA	All	519	Completed	Phase 4
NCT00525512	4481790	8213600	Change From Baseline in Physician Global Evaluation at 48 Weeks - Double-Blind Phase	tiotropium bromide	tiotropium 18 mcg|Placebo	Drug|Drug	pulmonary disease, chronic obstructive	Exercise|Pulmonary Disease, Chronic Obstructive	Parallel Assignment	Interventional	Treatment	Randomized	Tiotropium In Exercise	2	Mean Difference (Final Values)	0.23	NA		-2.97	3.43	95		NA	All	519	Completed	Phase 4
NCT00525512	4481791	8213601	Change From Baseline in Physician Global Evaluation at 32 Weeks - Double-Blind Phase	tiotropium bromide	tiotropium 18 mcg|Placebo	Drug|Drug	pulmonary disease, chronic obstructive	Exercise|Pulmonary Disease, Chronic Obstructive	Parallel Assignment	Interventional	Treatment	Randomized	Tiotropium In Exercise	2	Mean Difference (Final Values)	0.34	NA		-2.91	3.58	95		NA	All	519	Completed	Phase 4
NCT00525512	4481792	8213602	Change From Baseline in Physician Global Evaluation at 16 Weeks - Double-Blind Phase	tiotropium bromide	tiotropium 18 mcg|Placebo	Drug|Drug	pulmonary disease, chronic obstructive	Exercise|Pulmonary Disease, Chronic Obstructive	Parallel Assignment	Interventional	Treatment	Randomized	Tiotropium In Exercise	2	Mean Difference (Final Values)	0.33	NA		-2.66	3.31	95		NA	All	519	Completed	Phase 4
NCT00525512	4481793	8213603	Change From Baseline in Physician Global Evaluation at 8 Weeks - Double-Blind Phase	tiotropium bromide	tiotropium 18 mcg|Placebo	Drug|Drug	pulmonary disease, chronic obstructive	Exercise|Pulmonary Disease, Chronic Obstructive	Parallel Assignment	Interventional	Treatment	Randomized	Tiotropium In Exercise	2	Mean Difference (Final Values)	0.36	NA		-2.39	3.11	95		NA	All	519	Completed	Phase 4
NCT00525512	4481794	8213604	Borg Scale of Peak Leg Discomfort After 96 Weeks - Double-Blind Phase	tiotropium bromide	tiotropium 18 mcg|Placebo	Drug|Drug	pulmonary disease, chronic obstructive	Exercise|Pulmonary Disease, Chronic Obstructive	Parallel Assignment	Interventional	Treatment	Randomized	Tiotropium In Exercise	2	Mean Difference (Final Values)	0.09	0.6878	Mixed Models Analysis	-0.35	0.53	95		NA	All	519	Completed	Phase 4
NCT00525512	4481795	8213605	Borg Scale of Peak Dyspnea After 96 Weeks - Double-Blind Phase	tiotropium bromide	tiotropium 18 mcg|Placebo	Drug|Drug	pulmonary disease, chronic obstructive	Exercise|Pulmonary Disease, Chronic Obstructive	Parallel Assignment	Interventional	Treatment	Randomized	Tiotropium In Exercise	2	Mean Difference (Final Values)	-0.02	0.9071	Mixed Models Analysis	-0.38	0.33	95		NA	All	519	Completed	Phase 4
NCT00525512	4481796	8213606	Borg Scale of Dyspnea at Isotime After 96 Weeks - Double-Blind Phase	tiotropium bromide	tiotropium 18 mcg|Placebo	Drug|Drug	pulmonary disease, chronic obstructive	Exercise|Pulmonary Disease, Chronic Obstructive	Parallel Assignment	Interventional	Treatment	Randomized	Tiotropium In Exercise	2	Mean Difference (Final Values)	-0.32	0.1131	Mixed Models Analysis	-0.72	0.08	95		NA	All	519	Completed	Phase 4
NCT00525512	4481797	8213607	Post-treatment Forced Vital Capacity (FVC) at 96 Weeks - Double-Blind Phase	tiotropium bromide	tiotropium 18 mcg|Placebo	Drug|Drug	pulmonary disease, chronic obstructive	Exercise|Pulmonary Disease, Chronic Obstructive	Parallel Assignment	Interventional	Treatment	Randomized	Tiotropium In Exercise	2	Mean Difference (Final Values)	0.333	0.0001	Mixed Models Analysis	0.209	0.456	95		NA	All	519	Completed	Phase 4
NCT00525512	4481798	8213608	Post-treatment Forced Vital Capacity (FVC) at 80 Weeks - Double-Blind Phase	tiotropium bromide	tiotropium 18 mcg|Placebo	Drug|Drug	pulmonary disease, chronic obstructive	Exercise|Pulmonary Disease, Chronic Obstructive	Parallel Assignment	Interventional	Treatment	Randomized	Tiotropium In Exercise	2	Mean Difference (Final Values)	0.254	0.0001	Mixed Models Analysis	0.144	0.364	95		NA	All	519	Completed	Phase 4
NCT00525512	4481799	8213609	Post-treatment Forced Vital Capacity (FVC) at 64 Weeks - Double-Blind Phase	tiotropium bromide	tiotropium 18 mcg|Placebo	Drug|Drug	pulmonary disease, chronic obstructive	Exercise|Pulmonary Disease, Chronic Obstructive	Parallel Assignment	Interventional	Treatment	Randomized	Tiotropium In Exercise	2	Mean Difference (Final Values)	0.3	0.0001	Mixed Models Analysis	0.194	0.406	95		NA	All	519	Completed	Phase 4
NCT00525512	4481800	8213610	Post-treatment Forced Vital Capacity (FVC) at 48 Weeks - Double-Blind Phase	tiotropium bromide	tiotropium 18 mcg|Placebo	Drug|Drug	pulmonary disease, chronic obstructive	Exercise|Pulmonary Disease, Chronic Obstructive	Parallel Assignment	Interventional	Treatment	Randomized	Tiotropium In Exercise	2	Mean Difference (Final Values)	0.259	0.0001	Mixed Models Analysis	0.154	0.365	95		NA	All	519	Completed	Phase 4
NCT00525512	4481801	8213611	Post-treatment Forced Vital Capacity (FVC) at 32 Weeks - Double-Blind Phase	tiotropium bromide	tiotropium 18 mcg|Placebo	Drug|Drug	pulmonary disease, chronic obstructive	Exercise|Pulmonary Disease, Chronic Obstructive	Parallel Assignment	Interventional	Treatment	Randomized	Tiotropium In Exercise	2	Mean Difference (Final Values)	0.353	0.0001	Mixed Models Analysis	0.245	0.461	95		NA	All	519	Completed	Phase 4
NCT00525512	4481802	8213612	Post-treatment Forced Vital Capacity (FVC) at 16 Weeks - Double-Blind Phase	tiotropium bromide	tiotropium 18 mcg|Placebo	Drug|Drug	pulmonary disease, chronic obstructive	Exercise|Pulmonary Disease, Chronic Obstructive	Parallel Assignment	Interventional	Treatment	Randomized	Tiotropium In Exercise	2	Mean Difference (Final Values)	0.325	0.0001	Mixed Models Analysis	0.226	0.425	95		NA	All	519	Completed	Phase 4
NCT00525512	4481803	8213613	Post-treatment Forced Vital Capacity (FVC) at 8 Weeks - Double-Blind Phase	tiotropium bromide	tiotropium 18 mcg|Placebo	Drug|Drug	pulmonary disease, chronic obstructive	Exercise|Pulmonary Disease, Chronic Obstructive	Parallel Assignment	Interventional	Treatment	Randomized	Tiotropium In Exercise	2	Mean Difference (Final Values)	0.277	0.0001	Mixed Models Analysis	0.179	0.375	95		NA	All	519	Completed	Phase 4
NCT00525512	4481804	8213614	Pre-treatment Forced Vital Capacity (FVC) at 96 Weeks - Double-Blind Phase	tiotropium bromide	tiotropium 18 mcg|Placebo	Drug|Drug	pulmonary disease, chronic obstructive	Exercise|Pulmonary Disease, Chronic Obstructive	Parallel Assignment	Interventional	Treatment	Randomized	Tiotropium In Exercise	2	Mean Difference (Final Values)	0.241	0.0001	Mixed Models Analysis	0.128	0.355	95		NA	All	519	Completed	Phase 4
NCT00525512	4481805	8213615	Pre-treatment Forced Vital Capacity (FVC) at 80 Weeks - Double-Blind Phase	tiotropium bromide	tiotropium 18 mcg|Placebo	Drug|Drug	pulmonary disease, chronic obstructive	Exercise|Pulmonary Disease, Chronic Obstructive	Parallel Assignment	Interventional	Treatment	Randomized	Tiotropium In Exercise	2	Mean Difference (Final Values)	0.212	0.0002	Mixed Models Analysis	0.102	0.322	95		NA	All	519	Completed	Phase 4
NCT00525512	4481806	8213616	Pre-treatment Forced Vital Capacity (FVC) at 64 Weeks - Double-Blind Phase	tiotropium bromide	tiotropium 18 mcg|Placebo	Drug|Drug	pulmonary disease, chronic obstructive	Exercise|Pulmonary Disease, Chronic Obstructive	Parallel Assignment	Interventional	Treatment	Randomized	Tiotropium In Exercise	2	Mean Difference (Final Values)	0.161	0.009	Mixed Models Analysis	0.04	0.281	95		NA	All	519	Completed	Phase 4
NCT00525512	4481807	8213617	Pre-treatment Forced Vital Capacity (FVC) at 48 Weeks - Double-Blind Phase	tiotropium bromide	tiotropium 18 mcg|Placebo	Drug|Drug	pulmonary disease, chronic obstructive	Exercise|Pulmonary Disease, Chronic Obstructive	Parallel Assignment	Interventional	Treatment	Randomized	Tiotropium In Exercise	2	Mean Difference (Final Values)	0.234	0.0001	Mixed Models Analysis	0.13	0.339	95		NA	All	519	Completed	Phase 4
NCT00525512	4481808	8213618	Pre-treatment Forced Vital Capacity (FVC) at 32 Weeks - Double-Blind Phase	tiotropium bromide	tiotropium 18 mcg|Placebo	Drug|Drug	pulmonary disease, chronic obstructive	Exercise|Pulmonary Disease, Chronic Obstructive	Parallel Assignment	Interventional	Treatment	Randomized	Tiotropium In Exercise	2	Mean Difference (Final Values)	0.182	0.0006	Mixed Models Analysis	0.078	0.286	95		NA	All	519	Completed	Phase 4
NCT00525512	4481809	8213619	Pre-treatment Forced Vital Capacity (FVC) at 16 Weeks - Double-Blind Phase	tiotropium bromide	tiotropium 18 mcg|Placebo	Drug|Drug	pulmonary disease, chronic obstructive	Exercise|Pulmonary Disease, Chronic Obstructive	Parallel Assignment	Interventional	Treatment	Randomized	Tiotropium In Exercise	2	Mean Difference (Final Values)	0.157	0.0019	Mixed Models Analysis	0.058	0.255	95		NA	All	519	Completed	Phase 4
NCT00525512	4481810	8213620	Pre-treatment Forced Vital Capacity (FVC) at 8 Weeks - Double-Blind Phase	tiotropium bromide	tiotropium 18 mcg|Placebo	Drug|Drug	pulmonary disease, chronic obstructive	Exercise|Pulmonary Disease, Chronic Obstructive	Parallel Assignment	Interventional	Treatment	Randomized	Tiotropium In Exercise	2	Mean Difference (Final Values)	0.217	0.0001	Mixed Models Analysis	0.127	0.307	95		NA	All	519	Completed	Phase 4
NCT00525512	4481811	8213621	Post-treatment Forced Expiratory Volume in 1 Second (FEV1) at 96 Weeks - Double-Blind Phase	tiotropium bromide	tiotropium 18 mcg|Placebo	Drug|Drug	pulmonary disease, chronic obstructive	Exercise|Pulmonary Disease, Chronic Obstructive	Parallel Assignment	Interventional	Treatment	Randomized	Tiotropium In Exercise	2	Mean Difference (Final Values)	0.13	0.0001	Mixed Models Analysis	0.077	0.183	95		NA	All	519	Completed	Phase 4
NCT00525512	4481812	8213622	Post-treatment Forced Expiratory Volume in 1 Second (FEV1) at 80 Weeks - Double-Blind Phase	tiotropium bromide	tiotropium 18 mcg|Placebo	Drug|Drug	pulmonary disease, chronic obstructive	Exercise|Pulmonary Disease, Chronic Obstructive	Parallel Assignment	Interventional	Treatment	Randomized	Tiotropium In Exercise	2	Mean Difference (Final Values)	0.149	0.0001	Mixed Models Analysis	0.097	0.202	95		NA	All	519	Completed	Phase 4
NCT00525512	4481813	8213623	Post-treatment Forced Expiratory Volume in 1 Second (FEV1) at 64 Weeks - Double-Blind Phase	tiotropium bromide	tiotropium 18 mcg|Placebo	Drug|Drug	pulmonary disease, chronic obstructive	Exercise|Pulmonary Disease, Chronic Obstructive	Parallel Assignment	Interventional	Treatment	Randomized	Tiotropium In Exercise	2	Mean Difference (Final Values)	0.134	0.0001	Mixed Models Analysis	0.083	0.185	95		NA	All	519	Completed	Phase 4
NCT00525512	4481814	8213624	Post-treatment Forced Expiratory Volume in 1 Second (FEV1) at 48 Weeks - Double-Blind Phase	tiotropium bromide	tiotropium 18 mcg|Placebo	Drug|Drug	pulmonary disease, chronic obstructive	Exercise|Pulmonary Disease, Chronic Obstructive	Parallel Assignment	Interventional	Treatment	Randomized	Tiotropium In Exercise	2	Mean Difference (Final Values)	0.127	0.0001	Mixed Models Analysis	0.077	0.176	95		NA	All	519	Completed	Phase 4
NCT00525512	4481815	8213625	Post-treatment Forced Expiratory Volume in 1 Second (FEV1) at 32 Weeks - Double-Blind Phase	tiotropium bromide	tiotropium 18 mcg|Placebo	Drug|Drug	pulmonary disease, chronic obstructive	Exercise|Pulmonary Disease, Chronic Obstructive	Parallel Assignment	Interventional	Treatment	Randomized	Tiotropium In Exercise	2	Mean Difference (Final Values)	0.145	0.0001	Mixed Models Analysis	0.099	0.192	95		NA	All	519	Completed	Phase 4
NCT00525512	4481816	8213626	Post-treatment Forced Expiratory Volume in 1 Second (FEV1) at 16 Weeks - Double-Blind Phase	tiotropium bromide	tiotropium 18 mcg|Placebo	Drug|Drug	pulmonary disease, chronic obstructive	Exercise|Pulmonary Disease, Chronic Obstructive	Parallel Assignment	Interventional	Treatment	Randomized	Tiotropium In Exercise	2	Mean Difference (Final Values)	0.162	0.0001	Mixed Models Analysis	0.117	0.208	95		NA	All	519	Completed	Phase 4
NCT00525512	4481817	8213627	Post-treatment Forced Expiratory Volume in 1 Second (FEV1) at 8 Weeks - Double-Blind Phase	tiotropium bromide	tiotropium 18 mcg|Placebo	Drug|Drug	pulmonary disease, chronic obstructive	Exercise|Pulmonary Disease, Chronic Obstructive	Parallel Assignment	Interventional	Treatment	Randomized	Tiotropium In Exercise	2	Mean Difference (Final Values)	0.154	0.0001	Mixed Models Analysis	0.11	0.198	95		NA	All	519	Completed	Phase 4
NCT00525512	4481818	8213628	Pre-treatment Forced Expiratory Volume in 1 Second (FEV1) at 96 Weeks - Double-Blind Phase	tiotropium bromide	tiotropium 18 mcg|Placebo	Drug|Drug	pulmonary disease, chronic obstructive	Exercise|Pulmonary Disease, Chronic Obstructive	Parallel Assignment	Interventional	Treatment	Randomized	Tiotropium In Exercise	2	Mean Difference (Final Values)	0.075	0.0059	Mixed Models Analysis	0.022	0.128	95		NA	All	519	Completed	Phase 4
NCT00525512	4481819	8213629	Pre-treatment Forced Expiratory Volume in 1 Second (FEV1) at 80 Weeks - Double-Blind Phase	tiotropium bromide	tiotropium 18 mcg|Placebo	Drug|Drug	pulmonary disease, chronic obstructive	Exercise|Pulmonary Disease, Chronic Obstructive	Parallel Assignment	Interventional	Treatment	Randomized	Tiotropium In Exercise	2	Median Difference (Final Values)	0.094	0.0002	Mixed Models Analysis	0.045	0.144	95		NA	All	519	Completed	Phase 4
NCT00525512	4481820	8213630	Pre-treatment Forced Expiratory Volume in 1 Second (FEV1) at 64 Weeks - Double-Blind Phase	tiotropium bromide	tiotropium 18 mcg|Placebo	Drug|Drug	pulmonary disease, chronic obstructive	Exercise|Pulmonary Disease, Chronic Obstructive	Parallel Assignment	Interventional	Treatment	Randomized	Tiotropium In Exercise	2	Mean Difference (Final Values)	0.09	0.0005	Mixed Models Analysis	0.04	0.141	95		NA	All	519	Completed	Phase 4
NCT00525512	4481821	8213631	Pre-treatment Forced Expiratory Volume in 1 Second (FEV1) at 48 Weeks - Double-Blind Phase	tiotropium bromide	tiotropium 18 mcg|Placebo	Drug|Drug	pulmonary disease, chronic obstructive	Exercise|Pulmonary Disease, Chronic Obstructive	Parallel Assignment	Interventional	Treatment	Randomized	Tiotropium In Exercise	2	Mean Difference (Final Values)	0.105	0.0001	Mixed Models Analysis	0.058	0.153	95		NA	All	519	Completed	Phase 4
NCT00525512	4481822	8213632	Pre-treatment Forced Expiratory Volume in 1 Second (FEV1) at 32 Weeks - Double-Blind Phase	tiotropium bromide	tiotropium 18 mcg|Placebo	Drug|Drug	pulmonary disease, chronic obstructive	Exercise|Pulmonary Disease, Chronic Obstructive	Parallel Assignment	Interventional	Treatment	Randomized	Tiotropium In Exercise	2	Mean Difference (Final Values)	0.089	0.0003	Mixed Models Analysis	0.041	0.137	95		NA	All	519	Completed	Phase 4
NCT00525512	4481823	8213633	Pre-treatment Forced Expiratory Volume in 1 Second (FEV1) at 16 Weeks - Double-Blind Phase	tiotropium bromide	tiotropium 18 mcg|Placebo	Drug|Drug	pulmonary disease, chronic obstructive	Exercise|Pulmonary Disease, Chronic Obstructive	Parallel Assignment	Interventional	Treatment	Randomized	Tiotropium In Exercise	2	Mean Difference (Final Values)	0.082	0.0005	Mixed Models Analysis	0.036	0.128	95		NA	All	519	Completed	Phase 4
NCT00525512	4481824	8213634	Pre-treatment Forced Expiratory Volume in 1 Second (FEV1) at 8 Weeks - Double-Blind Phase	tiotropium bromide	tiotropium 18 mcg|Placebo	Drug|Drug	pulmonary disease, chronic obstructive	Exercise|Pulmonary Disease, Chronic Obstructive	Parallel Assignment	Interventional	Treatment	Randomized	Tiotropium In Exercise	2	Mean Difference (Final Values)	0.116	0.0001	Mixed Models Analysis	0.073	0.16	95		NA	All	519	Completed	Phase 4
NCT00525512	4481825	8213635	90% Constant Work Rate (CWR) Treadmill Endurance Time at 80 Weeks - Double-Blind Phase	tiotropium bromide	tiotropium 18 mcg|Placebo	Drug|Drug	pulmonary disease, chronic obstructive	Exercise|Pulmonary Disease, Chronic Obstructive	Parallel Assignment	Interventional	Treatment	Randomized	Tiotropium In Exercise	2	Adjusted mean ratio	1.12	0.0899	Mixed Models Analysis	0.98	1.28	95		NA	All	519	Completed	Phase 4
NCT00525512	4481826	8213636	90% Constant Work Rate (CWR) Treadmill Endurance Time at 64 Weeks - Double-Blind Phase	tiotropium bromide	tiotropium 18 mcg|Placebo	Drug|Drug	pulmonary disease, chronic obstructive	Exercise|Pulmonary Disease, Chronic Obstructive	Parallel Assignment	Interventional	Treatment	Randomized	Tiotropium In Exercise	2	Adjusted mean ratio	1.11	0.0945	Mixed Models Analysis	0.98	1.26	95		NA	All	519	Completed	Phase 4
NCT00525512	4481827	8213637	90% Constant Work Rate (CWR) Treadmill Endurance Time at 48 Weeks - Double-Blind Phase	tiotropium bromide	tiotropium 18 mcg|Placebo	Drug|Drug	pulmonary disease, chronic obstructive	Exercise|Pulmonary Disease, Chronic Obstructive	Parallel Assignment	Interventional	Treatment	Randomized	Tiotropium In Exercise	2	Adjusted mean ratio	1.18	0.0041	Mixed Models Analysis	1.05	1.32	95		NA	All	519	Completed	Phase 4
NCT00525512	4481828	8213638	90% Constant Work Rate (CWR) Treadmill Endurance Time at 32 Weeks - Double-Blind Phase	tiotropium bromide	tiotropium 18 mcg|Placebo	Drug|Drug	pulmonary disease, chronic obstructive	Exercise|Pulmonary Disease, Chronic Obstructive	Parallel Assignment	Interventional	Treatment	Randomized	Tiotropium In Exercise	2	Adjusted mean ratio	1.15	0.0131	Mixed Models Analysis	1.03	1.29	95		NA	All	519	Completed	Phase 4
NCT00525512	4481829	8213639	90% Constant Work Rate (CWR) Treadmill Endurance Time at 16 Weeks - Double-Blind Phase	tiotropium bromide	tiotropium 18 mcg|Placebo	Drug|Drug	pulmonary disease, chronic obstructive	Exercise|Pulmonary Disease, Chronic Obstructive	Parallel Assignment	Interventional	Treatment	Randomized	Tiotropium In Exercise	2	Adjusted mean ratio	1.1	0.0597	Mixed Models Analysis	1	1.21	95		NA	All	519	Completed	Phase 4
NCT00525512	4481830	8213640	90% Constant Work Rate (CWR) Treadmill Endurance Time at 8 Weeks - Double-Blind Phase	tiotropium bromide	tiotropium 18 mcg|Placebo	Drug|Drug	pulmonary disease, chronic obstructive	Exercise|Pulmonary Disease, Chronic Obstructive	Parallel Assignment	Interventional	Treatment	Randomized	Tiotropium In Exercise	2	Adjusted mean ratio	1.12	0.008	Mixed Models Analysis	1.03	1.23	95		NA	All	519	Completed	Phase 4
NCT00525512	4481831	8213641	90% Constant Work Rate (CWR) Treadmill Endurance Time at 96 Weeks - Double-Blind Phase	tiotropium bromide	tiotropium 18 mcg|Placebo	Drug|Drug	pulmonary disease, chronic obstructive	Exercise|Pulmonary Disease, Chronic Obstructive	Parallel Assignment	Interventional	Treatment	Randomized	Tiotropium In Exercise	2	Adjusted mean ratio	1.13	0.1062	Mixed Models Analysis	0.97	1.32	95		NA	All	519	Completed	Phase 4
NCT00525733	4481767	8213558	The Primary Outcome of This Study is the Proportion of Patients Having Detectable HIV-1 RNA Using the Single Copy Assay After 48 Weeks of Treatment and the Study Hypothesis is That New Treatment is Better Than the Control Group.	ritonavir|maraviroc|raltegravir potassium|darunavir	darunavir 800 mg|FTC 200 mg/TDF 300mg|Maraviroc|Raltegravir|Ritonavir 100 mg	Drug|Drug|Drug|Drug|Drug	hiv infections|infection	HIV Infections	Parallel Assignment	Interventional	Treatment	Randomized	Standard Antiretroviral v. Multi-class Therapy in Acutely HIV-1 Infected Antiretroviral-Naïve Subjects (ADARC 2007-01)	2		NA	0.46	Chi-squared					NA	All	40	Completed	N/A
NCT00526058	4481766	8213533	Percent Change of the Pre and Post Treatment Value	miconazole|clotrimazole	Secura then Futura|Futura then Secura	Device|Device	hypercholesterolemia	Hypercholesterolemia	Crossover Assignment	Interventional	Other	Randomized	(H.E.L.P.)Apheresis Therapy to Compare the Reduction of LDL (Low Density Lipoprotein) Cholesterol	2		NA	0.005	ANOVA					NA	All	18	Completed	N/A
NCT00526097	4481683	8213445	Change From Baseline in the PAC-QoL Overall Score	bisacodyl	Bisacodyl 10 mg|Placebo	Drug|Drug	constipation	Constipation	Parallel Assignment	Interventional	Treatment	Randomized	Dulcolax vs Placebo in Functional Constipation	2	Mean Difference (Final Values)	-0.7	0.0001	ANCOVA	-0.8	-0.5	95	Standard Error of the Mean	0.08	All	368	Completed	Phase 3
NCT00526097	4481684	8213446	Change From Baseline in the PAC-QoL Subscale 'Satisfaction'	bisacodyl	Bisacodyl 10 mg|Placebo	Drug|Drug	constipation	Constipation	Parallel Assignment	Interventional	Treatment	Randomized	Dulcolax vs Placebo in Functional Constipation	2	Mean Difference (Final Values)	-1.2	0.0001	ANCOVA	-1.5	-1	95	Standard Error of the Mean	0.13	All	368	Completed	Phase 3
NCT00526097	4481685	8213447	Change From Baseline in the PAC-QoL Subscale 'Psychosocial Discomfort'	bisacodyl	Bisacodyl 10 mg|Placebo	Drug|Drug	constipation	Constipation	Parallel Assignment	Interventional	Treatment	Randomized	Dulcolax vs Placebo in Functional Constipation	2	Mean Difference (Final Values)	-0.2	0.007	ANCOVA	-0.3	-0.1	95	Standard Error of the Mean	0.07	All	368	Completed	Phase 3
NCT00526097	4481686	8213448	Change From Baseline in the PAC-QoL Subscale 'Physical Discomfort'	bisacodyl	Bisacodyl 10 mg|Placebo	Drug|Drug	constipation	Constipation	Parallel Assignment	Interventional	Treatment	Randomized	Dulcolax vs Placebo in Functional Constipation	2	Mean Difference (Final Values)	-0.8	0.0001	ANCOVA	-1	-0.7	95	Standard Error of the Mean	0.09	All	368	Completed	Phase 3
NCT00526097	4481687	8213449	Change From Baseline in the PAC-QoL Subscale 'Worries and Concerns'	bisacodyl	Bisacodyl 10 mg|Placebo	Drug|Drug	constipation	Constipation	Parallel Assignment	Interventional	Treatment	Randomized	Dulcolax vs Placebo in Functional Constipation	2	Mean Difference (Final Values)	-0.5	0.0001	ANCOVA	-0.6	-0.3	95	Standard Error of the Mean	0.08	All	368	Completed	Phase 3
NCT00526097	4481688	8213450	Change From Baseline in the SF-36 Physical Component Scale (PCS)	bisacodyl	Bisacodyl 10 mg|Placebo	Drug|Drug	constipation	Constipation	Parallel Assignment	Interventional	Treatment	Randomized	Dulcolax vs Placebo in Functional Constipation	2	Mean Difference (Final Values)	0.6	0.378	ANCOVA	-0.8	2	95	Standard Error of the Mean	0.7	All	368	Completed	Phase 3
NCT00526097	4481689	8213451	Change From Baseline in the SF-36 Mental Component Scale (MCS)	bisacodyl	Bisacodyl 10 mg|Placebo	Drug|Drug	constipation	Constipation	Parallel Assignment	Interventional	Treatment	Randomized	Dulcolax vs Placebo in Functional Constipation	2	Mean Difference (Final Values)	1.3	0.129	ANCOVA	-0.4	3	95	Standard Error of the Mean	0.87	All	368	Completed	Phase 3
NCT00526097	4481690	8213452	Change From Baseline in the SF-36 Dimension 'Mental Health'	bisacodyl	Bisacodyl 10 mg|Placebo	Drug|Drug	constipation	Constipation	Parallel Assignment	Interventional	Treatment	Randomized	Dulcolax vs Placebo in Functional Constipation	2	Mean Difference (Final Values)	3.5	0.0273	ANCOVA	0.4	6.6	95	Standard Error of the Mean	1.58	All	368	Completed	Phase 3
NCT00526097	4481691	8213453	Change From Baseline in the SF-36 Dimension 'Role Limitation Due to Emotional Problems'	bisacodyl	Bisacodyl 10 mg|Placebo	Drug|Drug	constipation	Constipation	Parallel Assignment	Interventional	Treatment	Randomized	Dulcolax vs Placebo in Functional Constipation	2	Mean Difference (Final Values)	0.6	0.7543	ANCOVA	-3.2	4.4	95	Standard Error of the Mean	1.94	All	368	Completed	Phase 3
NCT00526097	4481692	8213454	Change From Baseline in the SF-36 Dimension 'Social Functioning'	bisacodyl	Bisacodyl 10 mg|Placebo	Drug|Drug	constipation	Constipation	Parallel Assignment	Interventional	Treatment	Randomized	Dulcolax vs Placebo in Functional Constipation	2	Mean Difference (Final Values)	1.2	0.5849	ANCOVA	-3	5.3	95	Standard Error of the Mean	2.14	All	368	Completed	Phase 3
NCT00526097	4481693	8213455	Change From Baseline in the SF-36 Dimension 'Vitality'	bisacodyl	Bisacodyl 10 mg|Placebo	Drug|Drug	constipation	Constipation	Parallel Assignment	Interventional	Treatment	Randomized	Dulcolax vs Placebo in Functional Constipation	2	Mean Difference (Final Values)	4.3	0.013	ANCOVA	0.9	7.7	95	Standard Error of the Mean	1.74	All	368	Completed	Phase 3
NCT00526097	4481694	8213456	Change From Baseline in the SF-36 Dimension 'General Health'	bisacodyl	Bisacodyl 10 mg|Placebo	Drug|Drug	constipation	Constipation	Parallel Assignment	Interventional	Treatment	Randomized	Dulcolax vs Placebo in Functional Constipation	2	Mean Difference (Final Values)	2	0.1407	ANCOVA	-0.7	4.6	95	Standard Error of the Mean	1.34	All	368	Completed	Phase 3
NCT00526097	4481695	8213457	Change From Baseline in the SF-36 Dimension 'Bodily Pain'	bisacodyl	Bisacodyl 10 mg|Placebo	Drug|Drug	constipation	Constipation	Parallel Assignment	Interventional	Treatment	Randomized	Dulcolax vs Placebo in Functional Constipation	2	Mean Difference (Final Values)	2.1	0.3567	ANCOVA	-2.4	6.7	95	Standard Error of the Mean	2.31	All	368	Completed	Phase 3
NCT00526097	4481696	8213458	Change From Baseline in the SF-36 Dimension 'Role Limitation Due to Physical Problems'	bisacodyl	Bisacodyl 10 mg|Placebo	Drug|Drug	constipation	Constipation	Parallel Assignment	Interventional	Treatment	Randomized	Dulcolax vs Placebo in Functional Constipation	2	Mean Difference (Final Values)	1	0.6129	ANCOVA	-3	5.1	95	Standard Error of the Mean	2.05	All	368	Completed	Phase 3
NCT00526097	4481697	8213459	Change From Baseline in the SF-36 Dimension 'Physical Functioning'	bisacodyl	Bisacodyl 10 mg|Placebo	Drug|Drug	constipation	Constipation	Parallel Assignment	Interventional	Treatment	Randomized	Dulcolax vs Placebo in Functional Constipation	2	Mean Difference (Final Values)	0.5	0.798	ANCOVA	-3.4	4.5	95	Standard Error of the Mean	2.01	All	368	Completed	Phase 3
NCT00526097	4481698	8213460	Number of Participants With Respect to the Final Global Assessment of Tolerability by the Patient	bisacodyl	Bisacodyl 10 mg|Placebo	Drug|Drug	constipation	Constipation	Parallel Assignment	Interventional	Treatment	Randomized	Dulcolax vs Placebo in Functional Constipation	2		NA	0.0058	Wilcoxon rank sum test					NA	All	368	Completed	Phase 3
NCT00526097	4481699	8213461	Number of Participants With Respect to the Final Global Assessment of Tolerability by the Investigator	bisacodyl	Bisacodyl 10 mg|Placebo	Drug|Drug	constipation	Constipation	Parallel Assignment	Interventional	Treatment	Randomized	Dulcolax vs Placebo in Functional Constipation	2		NA	0.0001	Wilcoxon rank sum test					NA	All	368	Completed	Phase 3
NCT00526097	4481700	8213462	Number of Participants With Respect to the Final Global Assessment of Efficacy by the Patient	bisacodyl	Bisacodyl 10 mg|Placebo	Drug|Drug	constipation	Constipation	Parallel Assignment	Interventional	Treatment	Randomized	Dulcolax vs Placebo in Functional Constipation	2		NA	0.0001	Wilcoxon rank sum test					NA	All	368	Completed	Phase 3
NCT00526097	4481701	8213463	Number of Participants With Respect to the Final Global Assessment of Efficacy by the Investigator	bisacodyl	Bisacodyl 10 mg|Placebo	Drug|Drug	constipation	Constipation	Parallel Assignment	Interventional	Treatment	Randomized	Dulcolax vs Placebo in Functional Constipation	2		NA	0.0001	Wilcoxon rank sum test					NA	All	368	Completed	Phase 3
NCT00526097	4481702	8213464	Number of Participants With Reduced, Unchanged or Increased Bothersomeness With Abdominal Discomfort at Week 4 in the Treatment Period in Comparison to Baseline	bisacodyl	Bisacodyl 10 mg|Placebo	Drug|Drug	constipation	Constipation	Parallel Assignment	Interventional	Treatment	Randomized	Dulcolax vs Placebo in Functional Constipation	2		NA	0.0005	Cochran-Mantel-Haenszel					NA	All	368	Completed	Phase 3
NCT00526097	4481703	8213465	Number of Participants With Reduced, Unchanged or Increased Bothersomeness With Abdominal Discomfort at Week 3 in the Treatment Period in Comparison to Baseline	bisacodyl	Bisacodyl 10 mg|Placebo	Drug|Drug	constipation	Constipation	Parallel Assignment	Interventional	Treatment	Randomized	Dulcolax vs Placebo in Functional Constipation	2		NA	0.0001	Cochran-Mantel-Haenszel					NA	All	368	Completed	Phase 3
NCT00526097	4481704	8213466	Number of Participants With Reduced, Unchanged or Increased Bothersomeness With Abdominal Discomfort at Week 2 in the Treatment Period in Comparison to Baseline	bisacodyl	Bisacodyl 10 mg|Placebo	Drug|Drug	constipation	Constipation	Parallel Assignment	Interventional	Treatment	Randomized	Dulcolax vs Placebo in Functional Constipation	2		NA	0.0002	Cochran-Mantel-Haenszel					NA	All	368	Completed	Phase 3
NCT00526097	4481705	8213467	Number of Participants With Reduced, Unchanged or Increased Bothersomeness With Abdominal Discomfort at Week 1 in the Treatment Period in Comparison to Baseline	bisacodyl	Bisacodyl 10 mg|Placebo	Drug|Drug	constipation	Constipation	Parallel Assignment	Interventional	Treatment	Randomized	Dulcolax vs Placebo in Functional Constipation	2		NA	0.6773	Cochran-Mantel-Haenszel					NA	All	368	Completed	Phase 3
NCT00526097	4481706	8213468	Number of Participants With Reduced, Unchanged or Increased Bothersomeness With Abdominal Bloating at Week 4 in the Treatment Period in Comparison to Baseline	bisacodyl	Bisacodyl 10 mg|Placebo	Drug|Drug	constipation	Constipation	Parallel Assignment	Interventional	Treatment	Randomized	Dulcolax vs Placebo in Functional Constipation	2		NA	0.0001	Cochran-Mantel-Haenszel					NA	All	368	Completed	Phase 3
NCT00526097	4481707	8213469	Number of Participants With Reduced, Unchanged or Increased Bothersomeness With Abdominal Bloating at Week 3 in the Treatment Period in Comparison to Baseline	bisacodyl	Bisacodyl 10 mg|Placebo	Drug|Drug	constipation	Constipation	Parallel Assignment	Interventional	Treatment	Randomized	Dulcolax vs Placebo in Functional Constipation	2		NA	0.0001	Cochran-Mantel-Haenszel					NA	All	368	Completed	Phase 3
NCT00526097	4481708	8213470	Number of Participants With Reduced, Unchanged or Increased Bothersomeness With Abdominal Bloating at Week 2 in the Treatment Period in Comparison to Baseline	bisacodyl	Bisacodyl 10 mg|Placebo	Drug|Drug	constipation	Constipation	Parallel Assignment	Interventional	Treatment	Randomized	Dulcolax vs Placebo in Functional Constipation	2		NA	0.0001	Cochran-Mantel-Haenszel					NA	All	368	Completed	Phase 3
NCT00526097	4481709	8213471	Number of Participants With Reduced, Unchanged or Increased Bothersomeness With Abdominal Bloating at Week 1 in the Treatment Period in Comparison to Baseline	bisacodyl	Bisacodyl 10 mg|Placebo	Drug|Drug	constipation	Constipation	Parallel Assignment	Interventional	Treatment	Randomized	Dulcolax vs Placebo in Functional Constipation	2		NA	0.0001	Cochran-Mantel-Haenszel					NA	All	368	Completed	Phase 3
NCT00526097	4481710	8213472	Number of Participants With Reduced, Unchanged or Increased Bothersomeness With Constipation at Week 4 in the Treatment Period in Comparison to Baseline	bisacodyl	Bisacodyl 10 mg|Placebo	Drug|Drug	constipation	Constipation	Parallel Assignment	Interventional	Treatment	Randomized	Dulcolax vs Placebo in Functional Constipation	2		NA	0.0001	Cochran-Mantel-Haenszel					NA	All	368	Completed	Phase 3
NCT00526097	4481711	8213473	Number of Participants With Reduced, Unchanged or Increased Bothersomeness With Constipation at Week 3 in the Treatment Period in Comparison to Baseline	bisacodyl	Bisacodyl 10 mg|Placebo	Drug|Drug	constipation	Constipation	Parallel Assignment	Interventional	Treatment	Randomized	Dulcolax vs Placebo in Functional Constipation	2		NA	0.0001	Cochran-Mantel-Haenszel					NA	All	368	Completed	Phase 3
NCT00526097	4481712	8213474	Number of Participants With Reduced, Unchanged or Increased Bothersomeness With Constipation at Week 2 in the Treatment Period in Comparison to Baseline	bisacodyl	Bisacodyl 10 mg|Placebo	Drug|Drug	constipation	Constipation	Parallel Assignment	Interventional	Treatment	Randomized	Dulcolax vs Placebo in Functional Constipation	2		NA	0.0001	Cochran-Mantel-Haenszel					NA	All	368	Completed	Phase 3
NCT00526097	4481713	8213475	Number of Participants With Reduced, Unchanged or Increased Bothersomeness With Constipation at Week 1 in the Treatment Period in Comparison to Baseline	bisacodyl	Bisacodyl 10 mg|Placebo	Drug|Drug	constipation	Constipation	Parallel Assignment	Interventional	Treatment	Randomized	Dulcolax vs Placebo in Functional Constipation	2		NA	0.0001	Cochran-Mantel-Haenszel					NA	All	368	Completed	Phase 3
NCT00526097	4481714	8213476	Number of Participants With Improved, Unchanged or Worsened Overall Satisfaction With Bowel Habits at Week 4 in the Treatment Period in Comparison to Baseline	bisacodyl	Bisacodyl 10 mg|Placebo	Drug|Drug	constipation	Constipation	Parallel Assignment	Interventional	Treatment	Randomized	Dulcolax vs Placebo in Functional Constipation	2		NA	0.0001	Cochran-Mantel-Haenszel					NA	All	368	Completed	Phase 3
NCT00526097	4481715	8213477	Number of Participants With Improved, Unchanged or Worsened Overall Satisfaction With Bowel Habits at Week 3 in the Treatment Period in Comparison to Baseline	bisacodyl	Bisacodyl 10 mg|Placebo	Drug|Drug	constipation	Constipation	Parallel Assignment	Interventional	Treatment	Randomized	Dulcolax vs Placebo in Functional Constipation	2		NA	0.0001	Cochran-Mantel-Haenszel					NA	All	368	Completed	Phase 3
NCT00526097	4481716	8213478	Number of Participants With Improved, Unchanged or Worsened Overall Satisfaction With Bowel Habits at Week 2 in the Treatment Period in Comparison to Baseline	bisacodyl	Bisacodyl 10 mg|Placebo	Drug|Drug	constipation	Constipation	Parallel Assignment	Interventional	Treatment	Randomized	Dulcolax vs Placebo in Functional Constipation	2		NA	0.0001	Cochran-Mantel-Haenszel					NA	All	368	Completed	Phase 3
NCT00526097	4481717	8213479	Number of Participants With Improved, Unchanged or Worsened Overall Satisfaction With Bowel Habits at Week 1 in the Treatment Period in Comparison to Baseline	bisacodyl	Bisacodyl 10 mg|Placebo	Drug|Drug	constipation	Constipation	Parallel Assignment	Interventional	Treatment	Randomized	Dulcolax vs Placebo in Functional Constipation	2		NA	0.0001	Cochran-Mantel-Haenszel					NA	All	368	Completed	Phase 3
NCT00526097	4481718	8213480	Change From Baseline in the Mean Score for Constipation Symptom 'Manual Manoeuvre' at Week 4	bisacodyl	Bisacodyl 10 mg|Placebo	Drug|Drug	constipation	Constipation	Parallel Assignment	Interventional	Treatment	Randomized	Dulcolax vs Placebo in Functional Constipation	2	Mean Difference (Final Values)	-0.1	0.0018	ANCOVA	-0.2	0	95	Standard Error of the Mean	0.04	All	368	Completed	Phase 3
NCT00526097	4481719	8213481	Change From Baseline in the Mean Score for Constipation Symptom 'Manual Manoeuvre' at Week 3	bisacodyl	Bisacodyl 10 mg|Placebo	Drug|Drug	constipation	Constipation	Parallel Assignment	Interventional	Treatment	Randomized	Dulcolax vs Placebo in Functional Constipation	2	Mean Difference (Final Values)	-0.2	0.0001	ANCOVA	-0.2	-0.1	95	Standard Error of the Mean	0.04	All	368	Completed	Phase 3
NCT00526097	4481720	8213482	Change From Baseline in the Mean Score for Constipation Symptom 'Manual Manoeuvre' at Week 2	bisacodyl	Bisacodyl 10 mg|Placebo	Drug|Drug	constipation	Constipation	Parallel Assignment	Interventional	Treatment	Randomized	Dulcolax vs Placebo in Functional Constipation	2	Mean Difference (Final Values)	-0.2	0.0001	ANCOVA	-0.3	-0.1	95	Standard Error of the Mean	0.04	All	368	Completed	Phase 3
NCT00526097	4481721	8213483	Change From Baseline in the Mean Score for Constipation Symptom 'Manual Manoeuvre' at Week 1	bisacodyl	Bisacodyl 10 mg|Placebo	Drug|Drug	constipation	Constipation	Parallel Assignment	Interventional	Treatment	Randomized	Dulcolax vs Placebo in Functional Constipation	2	Mean Difference (Final Values)	-0.2	0.0001	ANCOVA	-0.2	-0.1	95	Standard Error of the Mean	0.03	All	368	Completed	Phase 3
NCT00526097	4481722	8213484	Change From Baseline in the Mean Score for Constipation Symptom 'Anorectal Obstructions/Blockade' at Week 4	bisacodyl	Bisacodyl 10 mg|Placebo	Drug|Drug	constipation	Constipation	Parallel Assignment	Interventional	Treatment	Randomized	Dulcolax vs Placebo in Functional Constipation	2	Mean Difference (Final Values)	-0.6	0.0001	ANCOVA	-0.8	-0.5	95	Standard Error of the Mean	0.09	All	368	Completed	Phase 3
NCT00526097	4481723	8213485	Change From Baseline in the Mean Score for Constipation Symptom 'Anorectal Obstructions/Blockade' at Week 3	bisacodyl	Bisacodyl 10 mg|Placebo	Drug|Drug	constipation	Constipation	Parallel Assignment	Interventional	Treatment	Randomized	Dulcolax vs Placebo in Functional Constipation	2	Mean Difference (Final Values)	-0.7	0.0001	ANCOVA	-0.9	-0.5	95	Standard Error of the Mean	0.09	All	368	Completed	Phase 3
NCT00526097	4481724	8213486	Change From Baseline in the Mean Score for Constipation Symptom 'Anorectal Obstructions/Blockade' at Week 2	bisacodyl	Bisacodyl 10 mg|Placebo	Drug|Drug	constipation	Constipation	Parallel Assignment	Interventional	Treatment	Randomized	Dulcolax vs Placebo in Functional Constipation	2	Mean Difference (Final Values)	-0.8	0.0001	ANCOVA	-1	-0.6	95	Standard Error of the Mean	0.09	All	368	Completed	Phase 3
NCT00526097	4481725	8213487	Change From Baseline in the Mean Score for Constipation Symptom 'Anorectal Obstructions/Blockade' at Week 1	bisacodyl	Bisacodyl 10 mg|Placebo	Drug|Drug	constipation	Constipation	Parallel Assignment	Interventional	Treatment	Randomized	Dulcolax vs Placebo in Functional Constipation	2	Mean Difference (Final Values)	-0.7	0.0001	ANCOVA	-0.9	-0.6	95	Standard Error of the Mean	0.08	All	368	Completed	Phase 3
NCT00526097	4481726	8213488	Change From Baseline in the Mean Score for Constipation Symptom 'Sensation of Incomplete Evacuation' at Week 4	bisacodyl	Bisacodyl 10 mg|Placebo	Drug|Drug	constipation	Constipation	Parallel Assignment	Interventional	Treatment	Randomized	Dulcolax vs Placebo in Functional Constipation	2	Mean Difference (Final Values)	-0.2	0.0064	ANCOVA	-0.3	0	95	Standard Error of the Mean	0.06	All	368	Completed	Phase 3
NCT00526097	4481727	8213489	Change From Baseline in the Mean Score for Constipation Symptom 'Sensation of Incomplete Evacuation' at Week 3	bisacodyl	Bisacodyl 10 mg|Placebo	Drug|Drug	constipation	Constipation	Parallel Assignment	Interventional	Treatment	Randomized	Dulcolax vs Placebo in Functional Constipation	2	Mean Difference (Final Values)	-0.1	0.0127	ANCOVA	-0.2	0	95	Standard Error of the Mean	0.06	All	368	Completed	Phase 3
NCT00526097	4481728	8213490	Change From Baseline in the Mean Score for Constipation Symptom 'Sensation of Incomplete Evacuation' at Week 2	bisacodyl	Bisacodyl 10 mg|Placebo	Drug|Drug	constipation	Constipation	Parallel Assignment	Interventional	Treatment	Randomized	Dulcolax vs Placebo in Functional Constipation	2	Mean Difference (Final Values)	-0.2	0.0003	ANCOVA	-0.3	-0.1	95	Standard Error of the Mean	0.05	All	368	Completed	Phase 3
NCT00526097	4481729	8213491	Change From Baseline in the Mean Score for Constipation Symptom 'Sensation of Incomplete Evacuation' at Week 1	bisacodyl	Bisacodyl 10 mg|Placebo	Drug|Drug	constipation	Constipation	Parallel Assignment	Interventional	Treatment	Randomized	Dulcolax vs Placebo in Functional Constipation	2	Mean Difference (Final Values)	-0.2	0.0002	ANCOVA	-0.3	-0.1	95	Standard Error of the Mean	0.05	All	368	Completed	Phase 3
NCT00526097	4481730	8213492	Change From Baseline in the Mean Score for Constipation Symptom 'Stool Quality' at Week 4	bisacodyl	Bisacodyl 10 mg|Placebo	Drug|Drug	constipation	Constipation	Parallel Assignment	Interventional	Treatment	Randomized	Dulcolax vs Placebo in Functional Constipation	2	Mean Difference (Final Values)	2	0.0001	ANCOVA	1.7	2.3	95	Standard Error of the Mean	0.16	All	368	Completed	Phase 3
NCT00526097	4481731	8213493	Change From Baseline in the Mean Score for Constipation Symptom 'Stool Quality' at Week 3	bisacodyl	Bisacodyl 10 mg|Placebo	Drug|Drug	constipation	Constipation	Parallel Assignment	Interventional	Treatment	Randomized	Dulcolax vs Placebo in Functional Constipation	2	Mean Difference (Final Values)	2.3	0.0001	ANCOVA	2	2.5	95	Standard Error of the Mean	0.15	All	368	Completed	Phase 3
NCT00526097	4481732	8213494	Change From Baseline in the Mean Score for Constipation Symptom 'Stool Quality' at Week 2	bisacodyl	Bisacodyl 10 mg|Placebo	Drug|Drug	constipation	Constipation	Parallel Assignment	Interventional	Treatment	Randomized	Dulcolax vs Placebo in Functional Constipation	2	Mean Difference (Final Values)	2.4	0.0001	ANCOVA	2.1	2.7	95	Standard Error of the Mean	0.14	All	368	Completed	Phase 3
NCT00526097	4481733	8213495	Change From Baseline in the Mean Score for Constipation Symptom 'Stool Quality' at Week 1	bisacodyl	Bisacodyl 10 mg|Placebo	Drug|Drug	constipation	Constipation	Parallel Assignment	Interventional	Treatment	Randomized	Dulcolax vs Placebo in Functional Constipation	2	Mean Difference (Final Values)	2.6	0.0001	ANCOVA	2.4	2.9	95	Standard Error of the Mean	0.14	All	368	Completed	Phase 3
NCT00526097	4481734	8213496	Change From Baseline in the Mean Score for Constipation Symptom 'Straining' at Week 4	bisacodyl	Bisacodyl 10 mg|Placebo	Drug|Drug	constipation	Constipation	Parallel Assignment	Interventional	Treatment	Randomized	Dulcolax vs Placebo in Functional Constipation	2	Mean Difference (Final Values)	-0.7	0.0001	ANCOVA	-0.9	-0.5	95	Standard Error of the Mean	0.1	All	368	Completed	Phase 3
NCT00526097	4481735	8213497	Change From Baseline in the Mean Score for Constipation Symptom 'Straining' at Week 3	bisacodyl	Bisacodyl 10 mg|Placebo	Drug|Drug	constipation	Constipation	Parallel Assignment	Interventional	Treatment	Randomized	Dulcolax vs Placebo in Functional Constipation	2	Mean Difference (Final Values)	-1	0.0001	ANCOVA	-1.1	-0.8	95	Standard Error of the Mean	0.1	All	368	Completed	Phase 3
NCT00526097	4481736	8213498	Change From Baseline in the Mean Score for Constipation Symptom 'Straining' at Week 2	bisacodyl	Bisacodyl 10 mg|Placebo	Drug|Drug	constipation	Constipation	Parallel Assignment	Interventional	Treatment	Randomized	Dulcolax vs Placebo in Functional Constipation	2	Mean Difference (Final Values)	-1	0.0001	ANCOVA	-1.2	-0.8	95	Standard Error of the Mean	0.09	All	368	Completed	Phase 3
NCT00526097	4481737	8213499	Change From Baseline in the Mean Score for Constipation Symptom 'Straining' at Week 1	bisacodyl	Bisacodyl 10 mg|Placebo	Drug|Drug	constipation	Constipation	Parallel Assignment	Interventional	Treatment	Randomized	Dulcolax vs Placebo in Functional Constipation	2	Mean Difference (Final Values)	-1	0.0001	ANCOVA	-1.2	-0.9	95	Standard Error of the Mean	0.08	All	368	Completed	Phase 3
NCT00526097	4481738	8213500	Number of Participants Using Rescue Medication at Week 4 in the Treatment Period	bisacodyl	Bisacodyl 10 mg|Placebo	Drug|Drug	constipation	Constipation	Parallel Assignment	Interventional	Treatment	Randomized	Dulcolax vs Placebo in Functional Constipation	2	Odds Ratio (OR)	0.27	0.0086	Fisher Exact	0.1	0.69	95		NA	All	368	Completed	Phase 3
NCT00526097	4481739	8213501	Number of Participants Using Rescue Medication at Week 3 in the Treatment Period	bisacodyl	Bisacodyl 10 mg|Placebo	Drug|Drug	constipation	Constipation	Parallel Assignment	Interventional	Treatment	Randomized	Dulcolax vs Placebo in Functional Constipation	2	Odds Ratio (OR)	0.06	0.0004	Fisher Exact	0.01	0.46	95		NA	All	368	Completed	Phase 3
NCT00526097	4481740	8213502	Number of Participants Using Rescue Medication at Week 2 in the Treatment Period	bisacodyl	Bisacodyl 10 mg|Placebo	Drug|Drug	constipation	Constipation	Parallel Assignment	Interventional	Treatment	Randomized	Dulcolax vs Placebo in Functional Constipation	2	Odds Ratio (OR)	0.2	0.0035	Fisher Exact	0.06	0.63	95		NA	All	368	Completed	Phase 3
NCT00526097	4481741	8213503	Number of Participants Using Rescue Medication at Week 1 in the Treatment Period	bisacodyl	Bisacodyl 10 mg|Placebo	Drug|Drug	constipation	Constipation	Parallel Assignment	Interventional	Treatment	Randomized	Dulcolax vs Placebo in Functional Constipation	2	Odds Ratio (OR)	0.24	0.2524	Fisher Exact	0.02	2.67	95		NA	All	368	Completed	Phase 3
NCT00526097	4481742	8213504	Number of Participants Using Rescue Medication Over the 4 Weeks Treatment Period	bisacodyl	Bisacodyl 10 mg|Placebo	Drug|Drug	constipation	Constipation	Parallel Assignment	Interventional	Treatment	Randomized	Dulcolax vs Placebo in Functional Constipation	2	Odds Ratio (OR)	0.19	0.0001	Fisher Exact	0.09	0.41	95		NA	All	368	Completed	Phase 3
NCT00526097	4481743	8213505	Number of Premature Withdrawals at Week 4 in the Treatment Period	bisacodyl	Bisacodyl 10 mg|Placebo	Drug|Drug	constipation	Constipation	Parallel Assignment	Interventional	Treatment	Randomized	Dulcolax vs Placebo in Functional Constipation	2		NA	0.0951	Fisher Exact					NA	All	368	Completed	Phase 3
NCT00526097	4481744	8213506	Number of Premature Withdrawals at Week 3 in the Treatment Period	bisacodyl	Bisacodyl 10 mg|Placebo	Drug|Drug	constipation	Constipation	Parallel Assignment	Interventional	Treatment	Randomized	Dulcolax vs Placebo in Functional Constipation	2	Odds Ratio (OR)	1.19	1	Fisher Exact	0.37	3.77	95		NA	All	368	Completed	Phase 3
NCT00526097	4481745	8213507	Number of Premature Withdrawals at Week 2 in the Treatment Period	bisacodyl	Bisacodyl 10 mg|Placebo	Drug|Drug	constipation	Constipation	Parallel Assignment	Interventional	Treatment	Randomized	Dulcolax vs Placebo in Functional Constipation	2	Odds Ratio (OR)	1.84	0.4002	Fisher Exact	0.52	6.47	95		NA	All	368	Completed	Phase 3
NCT00526097	4481746	8213508	Number of Premature Withdrawals at Week 1 in the Treatment Period	bisacodyl	Bisacodyl 10 mg|Placebo	Drug|Drug	constipation	Constipation	Parallel Assignment	Interventional	Treatment	Randomized	Dulcolax vs Placebo in Functional Constipation	2	Odds Ratio (OR)	4.08	0.0105	Fisher Exact	1.26	13.24	95		NA	All	368	Completed	Phase 3
NCT00526097	4481747	8213509	Number of Premature Withdrawals Over the 4 Weeks Treatment Period	bisacodyl	Bisacodyl 10 mg|Placebo	Drug|Drug	constipation	Constipation	Parallel Assignment	Interventional	Treatment	Randomized	Dulcolax vs Placebo in Functional Constipation	2	Odds Ratio (OR)	2.5	0.0025	Fisher Exact	1.32	4.74	95		NA	All	368	Completed	Phase 3
NCT00526097	4481748	8213510	Number of Participants With a Mean of at Least 3 CSBMs a Week Over the 4 Weeks Treatment Period	bisacodyl	Bisacodyl 10 mg|Placebo	Drug|Drug	constipation	Constipation	Parallel Assignment	Interventional	Treatment	Randomized	Dulcolax vs Placebo in Functional Constipation	2	Odds Ratio (OR)	2.46	0.0001	Fisher Exact	1.81	3.35	95		NA	All	368	Completed	Phase 3
NCT00526097	4481749	8213511	Number of Participants With a Mean of at Least 1 CSBM a Day Over the 4 Weeks Treatment Period	bisacodyl	Bisacodyl 10 mg|Placebo	Drug|Drug	constipation	Constipation	Parallel Assignment	Interventional	Treatment	Randomized	Dulcolax vs Placebo in Functional Constipation	2	Odds Ratio (OR)	17.13	0.0001	Fisher Exact	4.28	68.66	95		NA	All	368	Completed	Phase 3
NCT00526097	4481750	8213512	Number of Participants With an Increase of at Least 1 CSBM at Week 4 Compared to Baseline	bisacodyl	Bisacodyl 10 mg|Placebo	Drug|Drug	constipation	Constipation	Parallel Assignment	Interventional	Treatment	Randomized	Dulcolax vs Placebo in Functional Constipation	2	Odds Ratio (OR)	1.52	0.0001	Fisher Exact	1.24	1.88	95		NA	All	368	Completed	Phase 3
NCT00526097	4481751	8213513	Number of Participants With an Increase of at Least 1 CSBM at Week 3 Compared to Baseline	bisacodyl	Bisacodyl 10 mg|Placebo	Drug|Drug	constipation	Constipation	Parallel Assignment	Interventional	Treatment	Randomized	Dulcolax vs Placebo in Functional Constipation	2	Odds Ratio (OR)	1.7	0.0001	Fisher Exact	1.37	2.11	95		NA	All	368	Completed	Phase 3
NCT00526097	4481752	8213514	Number of Participants With an Increase of at Least 1 CSBM at Week 2 Compared to Baseline	bisacodyl	Bisacodyl 10 mg|Placebo	Drug|Drug	constipation	Constipation	Parallel Assignment	Interventional	Treatment	Randomized	Dulcolax vs Placebo in Functional Constipation	2	Odds Ratio (OR)	2.08	0.0001	Fisher Exact	1.62	2.66	95		NA	All	368	Completed	Phase 3
NCT00526097	4481753	8213515	Number of Participants With an Increase of at Least 1 CSBM at Week 1 Compared to Baseline	bisacodyl	Bisacodyl 10 mg|Placebo	Drug|Drug	constipation	Constipation	Parallel Assignment	Interventional	Treatment	Randomized	Dulcolax vs Placebo in Functional Constipation	2	Odds Ratio (OR)	1.75	0.0001	Fisher Exact	1.44	2.13	95		NA	All	368	Completed	Phase 3
NCT00526097	4481754	8213516	Number of Participants With an Increase of at Least 1 in the Mean Number of CSBMs Per Week Over the 4 Weeks Treatment Period Compared to Baseline	bisacodyl	Bisacodyl 10 mg|Placebo	Drug|Drug	constipation	Constipation	Parallel Assignment	Interventional	Treatment	Randomized	Dulcolax vs Placebo in Functional Constipation	2	Odds Ratio (OR)	2.04	0.0001	Fisher Exact	1.62	2.57	95		NA	All	368	Completed	Phase 3
NCT00526097	4481755	8213517	Time to the First SBM Following the First Dose of Study Medication (SM)	bisacodyl	Bisacodyl 10 mg|Placebo	Drug|Drug	constipation	Constipation	Parallel Assignment	Interventional	Treatment	Randomized	Dulcolax vs Placebo in Functional Constipation	2		NA	0.0001	Log Rank					NA	All	368	Completed	Phase 3
NCT00526097	4481756	8213518	Number of SBMs at Week 4	bisacodyl	Bisacodyl 10 mg|Placebo	Drug|Drug	constipation	Constipation	Parallel Assignment	Interventional	Treatment	Randomized	Dulcolax vs Placebo in Functional Constipation	2	Mean Difference (Final Values)	3.7	0.0001	ANCOVA	2.9	4.6	95	Standard Error of the Mean	0.43	All	368	Completed	Phase 3
NCT00526097	4481757	8213519	Number of SBMs at Week 3	bisacodyl	Bisacodyl 10 mg|Placebo	Drug|Drug	constipation	Constipation	Parallel Assignment	Interventional	Treatment	Randomized	Dulcolax vs Placebo in Functional Constipation	2	Mean Difference (Final Values)	3.8	0.0001	ANCOVA	2.9	4.7	95	Standard Error of the Mean	0.45	All	368	Completed	Phase 3
NCT00526097	4481758	8213520	Number of SBMs at Week 2	bisacodyl	Bisacodyl 10 mg|Placebo	Drug|Drug	constipation	Constipation	Parallel Assignment	Interventional	Treatment	Randomized	Dulcolax vs Placebo in Functional Constipation	2	Mean Difference (Final Values)	4.7	0.0001	ANCOVA	3.8	5.6	95	Standard Error of the Mean	0.46	All	368	Completed	Phase 3
NCT00526097	4481759	8213521	Number of SBMs at Week 1	bisacodyl	Bisacodyl 10 mg|Placebo	Drug|Drug	constipation	Constipation	Parallel Assignment	Interventional	Treatment	Randomized	Dulcolax vs Placebo in Functional Constipation	2	Mean Difference (Final Values)	6.7	0.0001	ANCOVA	5.8	7.7	95	Standard Error of the Mean	0.49	All	368	Completed	Phase 3
NCT00526097	4481760	8213522	Mean Number of SBMs Per Week Over the 4 Weeks Treatment Period	bisacodyl	Bisacodyl 10 mg|Placebo	Drug|Drug	constipation	Constipation	Parallel Assignment	Interventional	Treatment	Randomized	Dulcolax vs Placebo in Functional Constipation	2	Mean Difference (Final Values)	4.9	0.0001	ANCOVA	4.1	5.8	95	Standard Error of the Mean	0.43	All	368	Completed	Phase 3
NCT00526097	4481761	8213523	Number of CSBMs at Week 4	bisacodyl	Bisacodyl 10 mg|Placebo	Drug|Drug	constipation	Constipation	Parallel Assignment	Interventional	Treatment	Randomized	Dulcolax vs Placebo in Functional Constipation	2	Mean Difference (Final Values)	2.6	0.0001	ANCOVA	1.8	3.4	95	Standard Error of the Mean	0.43	All	368	Completed	Phase 3
NCT00526097	4481762	8213524	Number of CSBMs at Week 3	bisacodyl	Bisacodyl 10 mg|Placebo	Drug|Drug	constipation	Constipation	Parallel Assignment	Interventional	Treatment	Randomized	Dulcolax vs Placebo in Functional Constipation	2	Mean Difference (Final Values)	2.8	0.0001	ANCOVA	2	3.6	95	Standard Error of the Mean	0.39	All	368	Completed	Phase 3
NCT00526097	4481763	8213525	Number of CSBMs at Week 2	bisacodyl	Bisacodyl 10 mg|Placebo	Drug|Drug	constipation	Constipation	Parallel Assignment	Interventional	Treatment	Randomized	Dulcolax vs Placebo in Functional Constipation	2	Mean Difference (Final Values)	3.5	0.0001	ANCOVA	2.7	4.3	95	Standard Error of the Mean	0.43	All	368	Completed	Phase 3
NCT00526097	4481764	8213526	Number of CSBMs at Week 1	bisacodyl	Bisacodyl 10 mg|Placebo	Drug|Drug	constipation	Constipation	Parallel Assignment	Interventional	Treatment	Randomized	Dulcolax vs Placebo in Functional Constipation	2	Mean Difference (Final Values)	4.3	0.0001	ANCOVA	3.5	5.2	95	Standard Error of the Mean	0.42	All	368	Completed	Phase 3
NCT00526097	4481765	8213527	Mean Number of Complete Spontaneous Bowel Movements (CSBMs) Per Week Over the 4 Weeks Treatment Period	bisacodyl	Bisacodyl 10 mg|Placebo	Drug|Drug	constipation	Constipation	Parallel Assignment	Interventional	Treatment	Randomized	Dulcolax vs Placebo in Functional Constipation	2	Mean Difference (Final Values)	3.3	0.0001	ANCOVA	2.6	4	95	Standard Error of the Mean	0.36	All	368	Completed	Phase 3
NCT00526474	4481646	8213384	Kaplan-Meier Estimate of the Percentage of Participants Who Had Any Revascularization Performed Within 3 Years From Randomization	vorapaxar	Vorapaxar|Placebo	Drug|Drug	atherosclerosis|ischemia|peripheral vascular diseases|myocardial infarction|peripheral arterial disease|stroke|infarction	Atherosclerosis|Cerebrovascular Accident|Ischemia|Myocardial Infarction|Peripheral Arterial Disease	Parallel Assignment	Interventional	Prevention	Randomized	Trial to Assess the Effects of Vorapaxar (SCH 530348; MK-5348) in Preventing Heart Attack and Stroke in Patients With Atherosclerosis (TRA 2°P - TIMI 50) (P04737)	2	Cox Proportional Hazard	0.89	0.003	Cox Proportional Hazards Regression	0.83	0.96	95		NA	All	26449	Completed	Phase 3
NCT00526474	4481647	8213385	Kaplan-Meier Estimate of the Percentage of Participants Who Had a UH-VCIN Within 3 Years From Randomization	vorapaxar	Vorapaxar|Placebo	Drug|Drug	atherosclerosis|ischemia|peripheral vascular diseases|myocardial infarction|peripheral arterial disease|stroke|infarction	Atherosclerosis|Cerebrovascular Accident|Ischemia|Myocardial Infarction|Peripheral Arterial Disease	Parallel Assignment	Interventional	Prevention	Randomized	Trial to Assess the Effects of Vorapaxar (SCH 530348; MK-5348) in Preventing Heart Attack and Stroke in Patients With Atherosclerosis (TRA 2°P - TIMI 50) (P04737)	2	Cox Proportional Hazard	0.86	0.019	Cox Proportional Hazards Regression	0.76	0.98	95		NA	All	26449	Completed	Phase 3
NCT00526474	4481648	8213386	Kaplan-Meier Estimate of the Percentage of Participants Who Died From Any Cause Within 3 Years From Randomization	vorapaxar	Vorapaxar|Placebo	Drug|Drug	atherosclerosis|ischemia|peripheral vascular diseases|myocardial infarction|peripheral arterial disease|stroke|infarction	Atherosclerosis|Cerebrovascular Accident|Ischemia|Myocardial Infarction|Peripheral Arterial Disease	Parallel Assignment	Interventional	Prevention	Randomized	Trial to Assess the Effects of Vorapaxar (SCH 530348; MK-5348) in Preventing Heart Attack and Stroke in Patients With Atherosclerosis (TRA 2°P - TIMI 50) (P04737)	2	Cox Proportional Hazard	0.92	0.249	Cox Proportional Hazards Regression	0.8	1.06	95		NA	All	26449	Completed	Phase 3
NCT00526474	4481649	8213387	Kaplan-Meier Estimate of the Percentage of Participants Who Experienced a Stroke Within 3 Years From Randomization	vorapaxar	Vorapaxar|Placebo	Drug|Drug	atherosclerosis|ischemia|peripheral vascular diseases|myocardial infarction|peripheral arterial disease|stroke|infarction	Atherosclerosis|Cerebrovascular Accident|Ischemia|Myocardial Infarction|Peripheral Arterial Disease	Parallel Assignment	Interventional	Prevention	Randomized	Trial to Assess the Effects of Vorapaxar (SCH 530348; MK-5348) in Preventing Heart Attack and Stroke in Patients With Atherosclerosis (TRA 2°P - TIMI 50) (P04737)	2	Cox Proportional Hazard	0.67	0.002	Cox Proportional Hazards Regression	0.52	0.87	95		NA	All	26449	Completed	Phase 3
NCT00526474	4481650	8213388	Kaplan-Meier Estimate of the Percentage of Participants Who Experienced UCR Within 3 Years From Randomization	vorapaxar	Vorapaxar|Placebo	Drug|Drug	atherosclerosis|ischemia|peripheral vascular diseases|myocardial infarction|peripheral arterial disease|stroke|infarction	Atherosclerosis|Cerebrovascular Accident|Ischemia|Myocardial Infarction|Peripheral Arterial Disease	Parallel Assignment	Interventional	Prevention	Randomized	Trial to Assess the Effects of Vorapaxar (SCH 530348; MK-5348) in Preventing Heart Attack and Stroke in Patients With Atherosclerosis (TRA 2°P - TIMI 50) (P04737)	2	Cox Proportional Hazard	0.88	0.127	Cox Proportional Hazards Regression	0.74	1.04	95		NA	All	26449	Completed	Phase 3
NCT00526474	4481651	8213389	Kaplan-Meier Estimate of the Percentage of Participants Who Experienced an MI Within 3 Years From Randomization	vorapaxar	Vorapaxar|Placebo	Drug|Drug	atherosclerosis|ischemia|peripheral vascular diseases|myocardial infarction|peripheral arterial disease|stroke|infarction	Atherosclerosis|Cerebrovascular Accident|Ischemia|Myocardial Infarction|Peripheral Arterial Disease	Parallel Assignment	Interventional	Prevention	Randomized	Trial to Assess the Effects of Vorapaxar (SCH 530348; MK-5348) in Preventing Heart Attack and Stroke in Patients With Atherosclerosis (TRA 2°P - TIMI 50) (P04737)	2	Cox Proportional Hazard	0.82	0.002	Cox Proportional Hazards Regression	0.73	0.93	95		NA	All	26449	Completed	Phase 3
NCT00526474	4481652	8213390	Kaplan-Meier Estimate of the Percentage of Participants Who Experienced CV Death Within 3 Years From Randomization	vorapaxar	Vorapaxar|Placebo	Drug|Drug	atherosclerosis|ischemia|peripheral vascular diseases|myocardial infarction|peripheral arterial disease|stroke|infarction	Atherosclerosis|Cerebrovascular Accident|Ischemia|Myocardial Infarction|Peripheral Arterial Disease	Parallel Assignment	Interventional	Prevention	Randomized	Trial to Assess the Effects of Vorapaxar (SCH 530348; MK-5348) in Preventing Heart Attack and Stroke in Patients With Atherosclerosis (TRA 2°P - TIMI 50) (P04737)	2	Cox Proportional Hazard	0.86	0.108	Cox Proportional Hazards Regression	0.71	1.03	95		NA	All	26449	Completed	Phase 3
NCT00526474	4481653	8213391	Kaplan-Meier Estimate of the Percentage of Participants Who Experienced CV Death, MI, Stroke, Any Revascularization, or UH-VCIN Within 3 Years From Randomization	vorapaxar	Vorapaxar|Placebo	Drug|Drug	atherosclerosis|ischemia|peripheral vascular diseases|myocardial infarction|peripheral arterial disease|stroke|infarction	Atherosclerosis|Cerebrovascular Accident|Ischemia|Myocardial Infarction|Peripheral Arterial Disease	Parallel Assignment	Interventional	Prevention	Randomized	Trial to Assess the Effects of Vorapaxar (SCH 530348; MK-5348) in Preventing Heart Attack and Stroke in Patients With Atherosclerosis (TRA 2°P - TIMI 50) (P04737)	2	Cox Proportional Hazard	0.88	0.001	Cox Proportional Hazards Regression	0.83	0.94	95		NA	All	26449	Completed	Phase 3
NCT00526474	4481654	8213392	Kaplan-Meier Estimate of the Percentage of Participants Who Died From Any Cause, or Experienced an MI, Stroke, or Any Revascularization Within 3 Years From Randomization	vorapaxar	Vorapaxar|Placebo	Drug|Drug	atherosclerosis|ischemia|peripheral vascular diseases|myocardial infarction|peripheral arterial disease|stroke|infarction	Atherosclerosis|Cerebrovascular Accident|Ischemia|Myocardial Infarction|Peripheral Arterial Disease	Parallel Assignment	Interventional	Prevention	Randomized	Trial to Assess the Effects of Vorapaxar (SCH 530348; MK-5348) in Preventing Heart Attack and Stroke in Patients With Atherosclerosis (TRA 2°P - TIMI 50) (P04737)	2	Cox Proportional Hazard	0.89	0.001	Cox Proportional Hazards Regression	0.83	0.95	95		NA	All	26449	Completed	Phase 3
