## Supplementary Datasets 1 and 2 for "Systematic comparison of Mendelian randomization studies and randomized controlled trials using electronic databases" (part 16 of 129)

### Sheet: Supplementary Dataset 1 (continued)
nct_id	outcome_analyses.id	outcome_id	outcome.title	mesh_interv	all_interv	all_interv_types	mesh_cond	all_cond	intervention_model	study_type	primary_purpose	allocation	brief_title	number_of_arms	param_type	param_value	p_value	method	ci_lower_limit	ci_upper_limit	ci_percent	dispersion_type	dispersion_value	gender	enrollment	overall_status	phase	criteria	description
NCT00526474	4481655	8213393	Kaplan-Meier Estimate of the Percentage of Participants Who Experienced CV Death, MI, Stroke, UCR, or UH-VCIN Within 3 Years From Randomization	vorapaxar	Vorapaxar|Placebo	Drug|Drug	atherosclerosis|ischemia|peripheral vascular diseases|myocardial infarction|peripheral arterial disease|stroke|infarction	Atherosclerosis|Cerebrovascular Accident|Ischemia|Myocardial Infarction|Peripheral Arterial Disease	Parallel Assignment	Interventional	Prevention	Randomized	Trial to Assess the Effects of Vorapaxar (SCH 530348; MK-5348) in Preventing Heart Attack and Stroke in Patients With Atherosclerosis (TRA 2°P - TIMI 50) (P04737)	2	Cox Proportional Hazard	0.83	0.001	Cox Proportional Hazards Regression	0.77	0.9	95		NA	All	26449	Completed	Phase 3
NCT00526474	4481656	8213394	Kaplan-Meier Estimate of the Percentage of Participants Who Experienced CV Death or an MI Within 3 Years From Randomization	vorapaxar	Vorapaxar|Placebo	Drug|Drug	atherosclerosis|ischemia|peripheral vascular diseases|myocardial infarction|peripheral arterial disease|stroke|infarction	Atherosclerosis|Cerebrovascular Accident|Ischemia|Myocardial Infarction|Peripheral Arterial Disease	Parallel Assignment	Interventional	Prevention	Randomized	Trial to Assess the Effects of Vorapaxar (SCH 530348; MK-5348) in Preventing Heart Attack and Stroke in Patients With Atherosclerosis (TRA 2°P - TIMI 50) (P04737)	2	Cox Proportional Hazard	0.83	0.001	Cox Proportional Hazards Regression	0.75	0.93	95		NA	All	26449	Completed	Phase 3
NCT00526474	4481657	8213395	Kaplan-Meier Estimate of the Percentage of Participants Who Experienced Death From Any Cause, MI, Stroke, or UCR Within 3 Years From Randomization	vorapaxar	Vorapaxar|Placebo	Drug|Drug	atherosclerosis|ischemia|peripheral vascular diseases|myocardial infarction|peripheral arterial disease|stroke|infarction	Atherosclerosis|Cerebrovascular Accident|Ischemia|Myocardial Infarction|Peripheral Arterial Disease	Parallel Assignment	Interventional	Prevention	Randomized	Trial to Assess the Effects of Vorapaxar (SCH 530348; MK-5348) in Preventing Heart Attack and Stroke in Patients With Atherosclerosis (TRA 2°P - TIMI 50) (P04737)	2	Cox Proportional Hazard	0.86	0.001	Cox Proportional Hazards Regression	0.79	0.93	95		NA	All	26449	Completed	Phase 3
NCT00526474	4481658	8213396	Kaplan-Meier Estimate of the Percentage of Participants Who Experienced Clinically Significant Bleeding Within 3 Years From Randomization	vorapaxar	Vorapaxar|Placebo	Drug|Drug	atherosclerosis|ischemia|peripheral vascular diseases|myocardial infarction|peripheral arterial disease|stroke|infarction	Atherosclerosis|Cerebrovascular Accident|Ischemia|Myocardial Infarction|Peripheral Arterial Disease	Parallel Assignment	Interventional	Prevention	Randomized	Trial to Assess the Effects of Vorapaxar (SCH 530348; MK-5348) in Preventing Heart Attack and Stroke in Patients With Atherosclerosis (TRA 2°P - TIMI 50) (P04737)	2	Cox Proportional Hazard	1.42	0.001	Cox Proportional Hazards Regression	1.31	1.54	95		NA	All	26449	Completed	Phase 3
NCT00526474	4481659	8213397	Kaplan-Meier Estimate of the Percentage of Participants Who Met GUSTO Moderate or Severe Bleeding Criteria Within 3 Years From Randomization	vorapaxar	Vorapaxar|Placebo	Drug|Drug	atherosclerosis|ischemia|peripheral vascular diseases|myocardial infarction|peripheral arterial disease|stroke|infarction	Atherosclerosis|Cerebrovascular Accident|Ischemia|Myocardial Infarction|Peripheral Arterial Disease	Parallel Assignment	Interventional	Prevention	Randomized	Trial to Assess the Effects of Vorapaxar (SCH 530348; MK-5348) in Preventing Heart Attack and Stroke in Patients With Atherosclerosis (TRA 2°P - TIMI 50) (P04737)	2	Cox Proportional Hazard	1.45	0.001	Cox Proportional Hazards Regression	1.23	1.71	95		NA	All	26449	Completed	Phase 3
NCT00526474	4481660	8213398	Kaplan-Meier Estimate of the Percentage of Participants Who Experienced CV Death, MI, or Stroke Within 3 Years From Randomization	vorapaxar	Vorapaxar|Placebo	Drug|Drug	atherosclerosis|ischemia|peripheral vascular diseases|myocardial infarction|peripheral arterial disease|stroke|infarction	Atherosclerosis|Cerebrovascular Accident|Ischemia|Myocardial Infarction|Peripheral Arterial Disease	Parallel Assignment	Interventional	Prevention	Randomized	Trial to Assess the Effects of Vorapaxar (SCH 530348; MK-5348) in Preventing Heart Attack and Stroke in Patients With Atherosclerosis (TRA 2°P - TIMI 50) (P04737)	2	Cox Proportional Hazard	0.8	0.001	Cox Proportional Hazards Regression	0.73	0.89	95		NA	All	26449	Completed	Phase 3
NCT00526474	4481661	8213399	Kaplan-Meier Estimate of the Percentage of Participants Who Experienced CV Death, MI, Stroke, or UCR Within 3 Years From Randomization	vorapaxar	Vorapaxar|Placebo	Drug|Drug	atherosclerosis|ischemia|peripheral vascular diseases|myocardial infarction|peripheral arterial disease|stroke|infarction	Atherosclerosis|Cerebrovascular Accident|Ischemia|Myocardial Infarction|Peripheral Arterial Disease	Parallel Assignment	Interventional	Prevention	Randomized	Trial to Assess the Effects of Vorapaxar (SCH 530348; MK-5348) in Preventing Heart Attack and Stroke in Patients With Atherosclerosis (TRA 2°P - TIMI 50) (P04737)	2	Cox Proportional Hazard	0.83	0.001	Cox Proportional Hazards Regression	0.76	0.9	95		NA	All	26449	Completed	Phase 3
NCT00526474	4481662	8213400	Kaplan-Meier Estimate of the Percentage of Participants Who Had Any Revascularization Performed Within 3 Years From Randomization	vorapaxar	Vorapaxar|Placebo	Drug|Drug	atherosclerosis|ischemia|peripheral vascular diseases|myocardial infarction|peripheral arterial disease|stroke|infarction	Atherosclerosis|Cerebrovascular Accident|Ischemia|Myocardial Infarction|Peripheral Arterial Disease	Parallel Assignment	Interventional	Prevention	Randomized	Trial to Assess the Effects of Vorapaxar (SCH 530348; MK-5348) in Preventing Heart Attack and Stroke in Patients With Atherosclerosis (TRA 2°P - TIMI 50) (P04737)	2	Cox Proportional Hazard	0.89	0.001	Cox Proportional Hazards Regression	0.83	0.95	95		NA	All	26449	Completed	Phase 3
NCT00526474	4481663	8213401	Kaplan-Meier Estimate of the Percentage of Participants Who Had a UH-VCIN Within 3 Years From Randomization	vorapaxar	Vorapaxar|Placebo	Drug|Drug	atherosclerosis|ischemia|peripheral vascular diseases|myocardial infarction|peripheral arterial disease|stroke|infarction	Atherosclerosis|Cerebrovascular Accident|Ischemia|Myocardial Infarction|Peripheral Arterial Disease	Parallel Assignment	Interventional	Prevention	Randomized	Trial to Assess the Effects of Vorapaxar (SCH 530348; MK-5348) in Preventing Heart Attack and Stroke in Patients With Atherosclerosis (TRA 2°P - TIMI 50) (P04737)	2	Cox Proportional Hazard	0.83	0.001	Cox Proportional Hazards Regression	0.74	0.93	95		NA	All	26449	Completed	Phase 3
NCT00526474	4481664	8213402	Kaplan-Meier Estimate of the Percentage of Participants Who Died From Any Cause Within 3 Years From Randomization	vorapaxar	Vorapaxar|Placebo	Drug|Drug	atherosclerosis|ischemia|peripheral vascular diseases|myocardial infarction|peripheral arterial disease|stroke|infarction	Atherosclerosis|Cerebrovascular Accident|Ischemia|Myocardial Infarction|Peripheral Arterial Disease	Parallel Assignment	Interventional	Prevention	Randomized	Trial to Assess the Effects of Vorapaxar (SCH 530348; MK-5348) in Preventing Heart Attack and Stroke in Patients With Atherosclerosis (TRA 2°P - TIMI 50) (P04737)	2	Cox Proportional Hazard	0.95	0.411	Cox Proportional Hazards Regression	0.85	1.07	95		NA	All	26449	Completed	Phase 3
NCT00526474	4481665	8213403	Kaplan-Meier Estimate of the Percentage of Participants Who Experienced a Stroke Within 3 Years From Randomization	vorapaxar	Vorapaxar|Placebo	Drug|Drug	atherosclerosis|ischemia|peripheral vascular diseases|myocardial infarction|peripheral arterial disease|stroke|infarction	Atherosclerosis|Cerebrovascular Accident|Ischemia|Myocardial Infarction|Peripheral Arterial Disease	Parallel Assignment	Interventional	Prevention	Randomized	Trial to Assess the Effects of Vorapaxar (SCH 530348; MK-5348) in Preventing Heart Attack and Stroke in Patients With Atherosclerosis (TRA 2°P - TIMI 50) (P04737)	2	Cox Proportional Hazard	0.97	0.733	Cox Proportional Hazards Regression	0.83	1.14	95		NA	All	26449	Completed	Phase 3
NCT00526474	4481666	8213404	Kaplan-Meier Estimate of the Percentage of Participants Who Experienced UCR Within 3 Years From Randomization	vorapaxar	Vorapaxar|Placebo	Drug|Drug	atherosclerosis|ischemia|peripheral vascular diseases|myocardial infarction|peripheral arterial disease|stroke|infarction	Atherosclerosis|Cerebrovascular Accident|Ischemia|Myocardial Infarction|Peripheral Arterial Disease	Parallel Assignment	Interventional	Prevention	Randomized	Trial to Assess the Effects of Vorapaxar (SCH 530348; MK-5348) in Preventing Heart Attack and Stroke in Patients With Atherosclerosis (TRA 2°P - TIMI 50) (P04737)	2	Cox Proportional Hazard	0.88	0.108	Cox Proportional Hazards Regression	0.75	1.03	95		NA	All	26449	Completed	Phase 3
NCT00526474	4481667	8213405	Kaplan-Meier Estimate of the Percentage of Participants Who Experienced an MI Within 3 Years From Randomization	vorapaxar	Vorapaxar|Placebo	Drug|Drug	atherosclerosis|ischemia|peripheral vascular diseases|myocardial infarction|peripheral arterial disease|stroke|infarction	Atherosclerosis|Cerebrovascular Accident|Ischemia|Myocardial Infarction|Peripheral Arterial Disease	Parallel Assignment	Interventional	Prevention	Randomized	Trial to Assess the Effects of Vorapaxar (SCH 530348; MK-5348) in Preventing Heart Attack and Stroke in Patients With Atherosclerosis (TRA 2°P - TIMI 50) (P04737)	2	Cox Proportional Hazard	0.83	0.001	Cox Proportional Hazards Regression	0.74	0.93	95		NA	All	26449	Completed	Phase 3
NCT00526474	4481668	8213406	Kaplan-Meier Estimate of the Percentage of Participants Who Experienced CV Death Within 3 Years From Randomization	vorapaxar	Vorapaxar|Placebo	Drug|Drug	atherosclerosis|ischemia|peripheral vascular diseases|myocardial infarction|peripheral arterial disease|stroke|infarction	Atherosclerosis|Cerebrovascular Accident|Ischemia|Myocardial Infarction|Peripheral Arterial Disease	Parallel Assignment	Interventional	Prevention	Randomized	Trial to Assess the Effects of Vorapaxar (SCH 530348; MK-5348) in Preventing Heart Attack and Stroke in Patients With Atherosclerosis (TRA 2°P - TIMI 50) (P04737)	2	Cox Proportional Hazard	0.89	0.151	Cox Proportional Hazards Regression	0.76	1.04	95		NA	All	26449	Completed	Phase 3
NCT00526474	4481669	8213407	Kaplan-Meier Estimate of the Percentage of Participants Who Experienced CV Death, MI, Stroke, Any Revascularization, or UH-VCIN Within 3 Years From Randomization	vorapaxar	Vorapaxar|Placebo	Drug|Drug	atherosclerosis|ischemia|peripheral vascular diseases|myocardial infarction|peripheral arterial disease|stroke|infarction	Atherosclerosis|Cerebrovascular Accident|Ischemia|Myocardial Infarction|Peripheral Arterial Disease	Parallel Assignment	Interventional	Prevention	Randomized	Trial to Assess the Effects of Vorapaxar (SCH 530348; MK-5348) in Preventing Heart Attack and Stroke in Patients With Atherosclerosis (TRA 2°P - TIMI 50) (P04737)	2	Cox Proportional Hazard	0.9	0.001	Cox Proportional Hazards Regression	0.85	0.95	95		NA	All	26449	Completed	Phase 3
NCT00526474	4481670	8213408	Kaplan-Meier Estimate of the Percentage of Participants Who Died From Any Cause, or Experienced an MI, Stroke, or Any Revascularization Within 3 Years From Randomization	vorapaxar	Vorapaxar|Placebo	Drug|Drug	atherosclerosis|ischemia|peripheral vascular diseases|myocardial infarction|peripheral arterial disease|stroke|infarction	Atherosclerosis|Cerebrovascular Accident|Ischemia|Myocardial Infarction|Peripheral Arterial Disease	Parallel Assignment	Interventional	Prevention	Randomized	Trial to Assess the Effects of Vorapaxar (SCH 530348; MK-5348) in Preventing Heart Attack and Stroke in Patients With Atherosclerosis (TRA 2°P - TIMI 50) (P04737)	2	Cox Proportional Hazard	0.91	0.001	Cox Proportional Hazards Regression	0.86	0.96	95		NA	All	26449	Completed	Phase 3
NCT00526474	4481671	8213409	Kaplan-Meier Estimate of the Percentage of Participants Who Experienced CV Death, MI, Stroke, UCR, or Urgent Hospitalization for Vascular Cause of Ischemic Nature (UH-VCIN) Within 3 Years From Randomization	vorapaxar	Vorapaxar|Placebo	Drug|Drug	atherosclerosis|ischemia|peripheral vascular diseases|myocardial infarction|peripheral arterial disease|stroke|infarction	Atherosclerosis|Cerebrovascular Accident|Ischemia|Myocardial Infarction|Peripheral Arterial Disease	Parallel Assignment	Interventional	Prevention	Randomized	Trial to Assess the Effects of Vorapaxar (SCH 530348; MK-5348) in Preventing Heart Attack and Stroke in Patients With Atherosclerosis (TRA 2°P - TIMI 50) (P04737)	2	Cox Proportional Hazard	0.87	0.001	Cox Proportional Hazards Regression	0.81	0.93	95		NA	All	26449	Completed	Phase 3
NCT00526474	4481672	8213410	Kaplan-Meier Estimate of the Percentage of Participants Who Experienced CV Death or an MI Within 3 Years From Randomization	vorapaxar	Vorapaxar|Placebo	Drug|Drug	atherosclerosis|ischemia|peripheral vascular diseases|myocardial infarction|peripheral arterial disease|stroke|infarction	Atherosclerosis|Cerebrovascular Accident|Ischemia|Myocardial Infarction|Peripheral Arterial Disease	Parallel Assignment	Interventional	Prevention	Randomized	Trial to Assess the Effects of Vorapaxar (SCH 530348; MK-5348) in Preventing Heart Attack and Stroke in Patients With Atherosclerosis (TRA 2°P - TIMI 50) (P04737)	2	Cox Proportional Hazard	0.86	0.002	Cox Proportional Hazards Regression	0.78	0.94	95		NA	All	26449	Completed	Phase 3
NCT00526474	4481673	8213411	Kaplan-Meier Estimate of the Percentage of Participants Who Experienced Death From Any Cause, MI, Stroke, or UCR Within 3 Years From Randomization	vorapaxar	Vorapaxar|Placebo	Drug|Drug	atherosclerosis|ischemia|peripheral vascular diseases|myocardial infarction|peripheral arterial disease|stroke|infarction	Atherosclerosis|Cerebrovascular Accident|Ischemia|Myocardial Infarction|Peripheral Arterial Disease	Parallel Assignment	Interventional	Prevention	Randomized	Trial to Assess the Effects of Vorapaxar (SCH 530348; MK-5348) in Preventing Heart Attack and Stroke in Patients With Atherosclerosis (TRA 2°P - TIMI 50) (P04737)	2	Cox Proportional Hazard	0.91	0.009	Cox Proportional Hazards Regression	0.85	0.98	95		NA	All	26449	Completed	Phase 3
NCT00526474	4481674	8213412	Kaplan-Meier Estimate of the Percentage of Participants Who Experienced Clinically Significant Bleeding Within 3 Years From Randomization	vorapaxar	Vorapaxar|Placebo	Drug|Drug	atherosclerosis|ischemia|peripheral vascular diseases|myocardial infarction|peripheral arterial disease|stroke|infarction	Atherosclerosis|Cerebrovascular Accident|Ischemia|Myocardial Infarction|Peripheral Arterial Disease	Parallel Assignment	Interventional	Prevention	Randomized	Trial to Assess the Effects of Vorapaxar (SCH 530348; MK-5348) in Preventing Heart Attack and Stroke in Patients With Atherosclerosis (TRA 2°P - TIMI 50) (P04737)	2	Cox Proportional Hazard	1.41	0.001	Cox Proportional Hazards Regression	1.31	1.51	95		NA	All	26449	Completed	Phase 3
NCT00526474	4481675	8213413	Kaplan-Meier Estimate of the Percentage of Participants Who Met Global Utilization of Streptokinase and Tissue Plasminogen Activator for Occluded Arteries (GUSTO) Moderate or Severe Bleeding Criteria Within 3 Years From Randomization	vorapaxar	Vorapaxar|Placebo	Drug|Drug	atherosclerosis|ischemia|peripheral vascular diseases|myocardial infarction|peripheral arterial disease|stroke|infarction	Atherosclerosis|Cerebrovascular Accident|Ischemia|Myocardial Infarction|Peripheral Arterial Disease	Parallel Assignment	Interventional	Prevention	Randomized	Trial to Assess the Effects of Vorapaxar (SCH 530348; MK-5348) in Preventing Heart Attack and Stroke in Patients With Atherosclerosis (TRA 2°P - TIMI 50) (P04737)	2	Cox Proportional Hazard	1.51	0.001	Cox Proportional Hazards Regression	1.31	1.74	95		NA	All	26449	Completed	Phase 3
NCT00526474	4481676	8213414	Kaplan-Meier Estimate of the Percentage of Participants Who Experienced CV Death, MI, or Stroke Within 3 Years From Randomization	vorapaxar	Vorapaxar|Placebo	Drug|Drug	atherosclerosis|ischemia|peripheral vascular diseases|myocardial infarction|peripheral arterial disease|stroke|infarction	Atherosclerosis|Cerebrovascular Accident|Ischemia|Myocardial Infarction|Peripheral Arterial Disease	Parallel Assignment	Interventional	Prevention	Randomized	Trial to Assess the Effects of Vorapaxar (SCH 530348; MK-5348) in Preventing Heart Attack and Stroke in Patients With Atherosclerosis (TRA 2°P - TIMI 50) (P04737)	2	Cox Proportional Hazard	0.87	0.001	Cox Proportional Hazards Regression	0.8	0.94	95		NA	All	26449	Completed	Phase 3
NCT00526474	4481677	8213415	Kaplan-Meier Estimate of the Percentage of Participants Who Experienced Cardiovascular (CV) Death, Myocardial Infarction (MI), Stroke, or Urgent Coronary Revascularization (UCR) Within 3 Years From Randomization	vorapaxar	Vorapaxar|Placebo	Drug|Drug	atherosclerosis|ischemia|peripheral vascular diseases|myocardial infarction|peripheral arterial disease|stroke|infarction	Atherosclerosis|Cerebrovascular Accident|Ischemia|Myocardial Infarction|Peripheral Arterial Disease	Parallel Assignment	Interventional	Prevention	Randomized	Trial to Assess the Effects of Vorapaxar (SCH 530348; MK-5348) in Preventing Heart Attack and Stroke in Patients With Atherosclerosis (TRA 2°P - TIMI 50) (P04737)	2	Cox Proportional Hazard	0.88	0.001	Cox Proportional Hazards Regression	0.82	0.95	95		NA	All	26449	Completed	Phase 3
NCT00527124	4481634	8213317	6-month Progression-free Survival (PFS) Proportion	cediranib|prednisone|docetaxel	cediranib maleate|docetaxel|prednisone|laboratory biomarker analysis	Drug|Drug|Drug|Other	prostatic neoplasms	Adenocarcinoma of the Prostate|Stage IV Prostate Cancer	Parallel Assignment	Interventional	Treatment	Randomized	Docetaxel and Prednisone With or Without Cediranib in Treating Patients With Metastatic Prostate Cancer That Did Not Respond to Hormone Therapy	2	Hazard Ratio (HR)	0.907	0.7428	Regression, Cox	0.506	1.624	95	Standard Error of the Mean	0.2973	Male	57	Terminated	Phase 2
NCT00527124	4481633	8213317	6-month Progression-free Survival (PFS) Proportion	cediranib|prednisone|docetaxel	cediranib maleate|docetaxel|prednisone|laboratory biomarker analysis	Drug|Drug|Drug|Other	prostatic neoplasms	Adenocarcinoma of the Prostate|Stage IV Prostate Cancer	Parallel Assignment	Interventional	Treatment	Randomized	Docetaxel and Prednisone With or Without Cediranib in Treating Patients With Metastatic Prostate Cancer That Did Not Respond to Hormone Therapy	2		NA	0.7425	Log Rank					NA	Male	57	Terminated	Phase 2
NCT00527605	4481626	8213259	Percent Change From Baseline in the Prostate Volume at Month 6	dutasteride	Dutasteride 0.5mg capsule|Dutasteride matched placebo	Drug|Drug	prostatic hyperplasia|hyperplasia	Benign Prostatic Hyperplasia|Prostatic Hyperplasia	Parallel Assignment	Interventional	Treatment	Randomized	Dutasteride 0.5mg For The Treatment Of Chinese Patients With Benign Prostatic Hyperplasia (BPH)	2	Median Difference (Final Values)	-14.23	0.0001	t-test, 2 sided	-20.23	-8.22	95		NA	Male	253	Completed	Phase 3
NCT00527618	4481622	8213240	The Effect of Valacyclovir 1 g Twice Daily Compared With Acyclovir 400 mg Twice Daily on the Quantity of Genital HSV Detected During Shedding Episodes.	valacyclovir|acyclovir	valacyclovir|acyclovir	Drug|Drug	herpes simplex|herpes genitalis	Genital Herpes|HIV Infection	Crossover Assignment	Interventional	Treatment	Randomized	Trial to Study the Effect of Dose of Herpes Simplex Virus-2 (HSV-2) Suppressive Therapy on HSV and HIV	2		NA	0.67	Mixed Models Analysis					NA	All	28	Completed	Phase 4
NCT00527618	4481623	8213241	The Effect of Valacyclovir 1 Gram Twice Daily Compared to Acyclovir 400 mg Twice Daily on the Percentage of Days With Genital Herpes Lesions.	valacyclovir|acyclovir	valacyclovir|acyclovir	Drug|Drug	herpes simplex|herpes genitalis	Genital Herpes|HIV Infection	Crossover Assignment	Interventional	Treatment	Randomized	Trial to Study the Effect of Dose of Herpes Simplex Virus-2 (HSV-2) Suppressive Therapy on HSV and HIV	2		NA	0.16	Wilcoxon (Mann-Whitney)					NA	All	28	Completed	Phase 4
NCT00527618	4481624	8213242	The Genital HSV Shedding Rate While on 400 mg Twice Daily of Acyclovir Versus 1000 mg Twice Daily of Valacyclovir.	valacyclovir|acyclovir	valacyclovir|acyclovir	Drug|Drug	herpes simplex|herpes genitalis	Genital Herpes|HIV Infection	Crossover Assignment	Interventional	Treatment	Randomized	Trial to Study the Effect of Dose of Herpes Simplex Virus-2 (HSV-2) Suppressive Therapy on HSV and HIV	2	Risk Ratio (RR)	0.95	0.78	Random effects poission regression	0.66	1.37	95		NA	All	28	Completed	Phase 4
NCT00527618	4481625	8213243	The Quantity of HIV-1 RNA in Plasma While on 400 mg Twice Daily of Acyclovir Versus 1000 mg Twice Daily of Valacyclovir.	valacyclovir|acyclovir	valacyclovir|acyclovir	Drug|Drug	herpes simplex|herpes genitalis	Genital Herpes|HIV Infection	Crossover Assignment	Interventional	Treatment	Randomized	Trial to Study the Effect of Dose of Herpes Simplex Virus-2 (HSV-2) Suppressive Therapy on HSV and HIV	2	Slope	-0.27	0.001	Mixed Models Analysis	-0.41	-0.14	95		NA	All	28	Completed	Phase 4
NCT00527735	4481611	8213214	Overall Survival in Participants With SCLC	ipilimumab|paclitaxel|carboplatin	Ipilimumab|Placebo|Paclitaxel|Carboplatin	Drug|Drug|Drug|Drug	lung neoplasms|small cell lung carcinoma|carcinoma, non-small-cell lung	Carcinoma, Non-Small-Cell Lung|Lung Cancer|Small Cell Lung Cancer	Parallel Assignment	Interventional	Treatment	Randomized	Phase II Study for Previously Untreated Subjects With Non Small Cell Lung Cancer (NSCLC) or Small Cell Lung Cancer (SCLC)	3	Hazard Ratio (HR)	0.947	0.4132	1-sided Log Rank	0.585	1.536	95		NA	All	334	Completed	Phase 2
NCT00527735	4481610	8213214	Overall Survival in Participants With SCLC	ipilimumab|paclitaxel|carboplatin	Ipilimumab|Placebo|Paclitaxel|Carboplatin	Drug|Drug|Drug|Drug	lung neoplasms|small cell lung carcinoma|carcinoma, non-small-cell lung	Carcinoma, Non-Small-Cell Lung|Lung Cancer|Small Cell Lung Cancer	Parallel Assignment	Interventional	Treatment	Randomized	Phase II Study for Previously Untreated Subjects With Non Small Cell Lung Cancer (NSCLC) or Small Cell Lung Cancer (SCLC)	3	Hazard Ratio (HR)	0.753	0.1287	1-sided Log Rank	0.461	1.232	95		NA	All	334	Completed	Phase 2
NCT00527735	4481612	8213217	Progression-free Survival (PFS) in Participants With SCLC Per mWHO Criteria	ipilimumab|paclitaxel|carboplatin	Ipilimumab|Placebo|Paclitaxel|Carboplatin	Drug|Drug|Drug|Drug	lung neoplasms|small cell lung carcinoma|carcinoma, non-small-cell lung	Carcinoma, Non-Small-Cell Lung|Lung Cancer|Small Cell Lung Cancer	Parallel Assignment	Interventional	Treatment	Randomized	Phase II Study for Previously Untreated Subjects With Non Small Cell Lung Cancer (NSCLC) or Small Cell Lung Cancer (SCLC)	3	Hazard Ratio (HR)	0.927	0.37	1-sided Log Rank	0.591	1.453	95		NA	All	334	Completed	Phase 2
NCT00527735	4481613	8213217	Progression-free Survival (PFS) in Participants With SCLC Per mWHO Criteria	ipilimumab|paclitaxel|carboplatin	Ipilimumab|Placebo|Paclitaxel|Carboplatin	Drug|Drug|Drug|Drug	lung neoplasms|small cell lung carcinoma|carcinoma, non-small-cell lung	Carcinoma, Non-Small-Cell Lung|Lung Cancer|Small Cell Lung Cancer	Parallel Assignment	Interventional	Treatment	Randomized	Phase II Study for Previously Untreated Subjects With Non Small Cell Lung Cancer (NSCLC) or Small Cell Lung Cancer (SCLC)	3	Hazard Ratio (HR)	0.933	0.3846	1-sided Log Rank	0.588	1.481	95		NA	All	334	Completed	Phase 2
NCT00527735	4481614	8213226	irPFS in Participants With SCLC Per irRC	ipilimumab|paclitaxel|carboplatin	Ipilimumab|Placebo|Paclitaxel|Carboplatin	Drug|Drug|Drug|Drug	lung neoplasms|small cell lung carcinoma|carcinoma, non-small-cell lung	Carcinoma, Non-Small-Cell Lung|Lung Cancer|Small Cell Lung Cancer	Parallel Assignment	Interventional	Treatment	Randomized	Phase II Study for Previously Untreated Subjects With Non Small Cell Lung Cancer (NSCLC) or Small Cell Lung Cancer (SCLC)	3	Hazard Ratio (HR)	0.64	0.0282	1-sided log rank	0.403	1.1016	95		NA	All	334	Completed	Phase 2
NCT00527735	4481615	8213226	irPFS in Participants With SCLC Per irRC	ipilimumab|paclitaxel|carboplatin	Ipilimumab|Placebo|Paclitaxel|Carboplatin	Drug|Drug|Drug|Drug	lung neoplasms|small cell lung carcinoma|carcinoma, non-small-cell lung	Carcinoma, Non-Small-Cell Lung|Lung Cancer|Small Cell Lung Cancer	Parallel Assignment	Interventional	Treatment	Randomized	Phase II Study for Previously Untreated Subjects With Non Small Cell Lung Cancer (NSCLC) or Small Cell Lung Cancer (SCLC)	3	Hazard Ratio (HR)	0.751	0.1098	1-sided log rank	0.475	1.188	95		NA	All	334	Completed	Phase 2
NCT00527735	4481616	8213233	Overall Survival in Participants With NSCLC	ipilimumab|paclitaxel|carboplatin	Ipilimumab|Placebo|Paclitaxel|Carboplatin	Drug|Drug|Drug|Drug	lung neoplasms|small cell lung carcinoma|carcinoma, non-small-cell lung	Carcinoma, Non-Small-Cell Lung|Lung Cancer|Small Cell Lung Cancer	Parallel Assignment	Interventional	Treatment	Randomized	Phase II Study for Previously Untreated Subjects With Non Small Cell Lung Cancer (NSCLC) or Small Cell Lung Cancer (SCLC)	3	Hazard Ratio (HR)	0.866	0.234	1-sided log rank	0.587	1.278	95		NA	All	334	Completed	Phase 2
NCT00527735	4481617	8213233	Overall Survival in Participants With NSCLC	ipilimumab|paclitaxel|carboplatin	Ipilimumab|Placebo|Paclitaxel|Carboplatin	Drug|Drug|Drug|Drug	lung neoplasms|small cell lung carcinoma|carcinoma, non-small-cell lung	Carcinoma, Non-Small-Cell Lung|Lung Cancer|Small Cell Lung Cancer	Parallel Assignment	Interventional	Treatment	Randomized	Phase II Study for Previously Untreated Subjects With Non Small Cell Lung Cancer (NSCLC) or Small Cell Lung Cancer (SCLC)	3	Hazard Ratio (HR)	0.988	0.4759	1-sided log rank	0.669	1.46	95		NA	All	334	Completed	Phase 2
NCT00527735	4481619	8213234	Progression-free Survival (PFS) in Participants With NSCLC Per Modified World Health Organization (mWHO) Criteria	ipilimumab|paclitaxel|carboplatin	Ipilimumab|Placebo|Paclitaxel|Carboplatin	Drug|Drug|Drug|Drug	lung neoplasms|small cell lung carcinoma|carcinoma, non-small-cell lung	Carcinoma, Non-Small-Cell Lung|Lung Cancer|Small Cell Lung Cancer	Parallel Assignment	Interventional	Treatment	Randomized	Phase II Study for Previously Untreated Subjects With Non Small Cell Lung Cancer (NSCLC) or Small Cell Lung Cancer (SCLC)	3	Hazard Ratio (HR)	0.882	0.2502	One-sided log rank	0.612	1.271	95		NA	All	334	Completed	Phase 2
NCT00527735	4481618	8213234	Progression-free Survival (PFS) in Participants With NSCLC Per Modified World Health Organization (mWHO) Criteria	ipilimumab|paclitaxel|carboplatin	Ipilimumab|Placebo|Paclitaxel|Carboplatin	Drug|Drug|Drug|Drug	lung neoplasms|small cell lung carcinoma|carcinoma, non-small-cell lung	Carcinoma, Non-Small-Cell Lung|Lung Cancer|Small Cell Lung Cancer	Parallel Assignment	Interventional	Treatment	Randomized	Phase II Study for Previously Untreated Subjects With Non Small Cell Lung Cancer (NSCLC) or Small Cell Lung Cancer (SCLC)	3	Hazard Ratio (HR)	0.691	0.024	One-sided log rank	0.478	0.999	95		NA	All	334	Completed	Phase 2
NCT00527735	4481621	8213235	Immune-related Progression-free Survival (irPFS) in Participants With Nonsmall-cell Lung Cancer (NSCLC) Per Immune-related Response Criteria (irRC)	ipilimumab|paclitaxel|carboplatin	Ipilimumab|Placebo|Paclitaxel|Carboplatin	Drug|Drug|Drug|Drug	lung neoplasms|small cell lung carcinoma|carcinoma, non-small-cell lung	Carcinoma, Non-Small-Cell Lung|Lung Cancer|Small Cell Lung Cancer	Parallel Assignment	Interventional	Treatment	Randomized	Phase II Study for Previously Untreated Subjects With Non Small Cell Lung Cancer (NSCLC) or Small Cell Lung Cancer (SCLC)	3	Hazard Ratio (HR)	0.806	0.1302	1-sided log rank	0.553	1.174	95		NA	All	334	Completed	Phase 2
NCT00527735	4481620	8213235	Immune-related Progression-free Survival (irPFS) in Participants With Nonsmall-cell Lung Cancer (NSCLC) Per Immune-related Response Criteria (irRC)	ipilimumab|paclitaxel|carboplatin	Ipilimumab|Placebo|Paclitaxel|Carboplatin	Drug|Drug|Drug|Drug	lung neoplasms|small cell lung carcinoma|carcinoma, non-small-cell lung	Carcinoma, Non-Small-Cell Lung|Lung Cancer|Small Cell Lung Cancer	Parallel Assignment	Interventional	Treatment	Randomized	Phase II Study for Previously Untreated Subjects With Non Small Cell Lung Cancer (NSCLC) or Small Cell Lung Cancer (SCLC)	3	Hazard Ratio (HR)	0.724	0.0473	1-sided log rank	0.495	1.059	95		NA	All	334	Completed	Phase 2
NCT00527787	4481605	8213208	Heartburn Symptom Resolution, ie no Heartburn Symptoms During the Last 7 Days Prior to the Visit	naproxen	PN400 (VIMOVO)|Naproxen	Drug|Drug	ulcer|stomach ulcer	Gastric Ulcer	Parallel Assignment	Interventional	Treatment	Randomized	Evaluating PN 400 (VIMOVO) in Reducing Gastric Ulcers Compared to Non-steroidal Antiinflammatory Drug (NSAID) Naproxen	2		NA	0.001	Cochran-Mantel-Haenszel					NA	All	434	Completed	Phase 3
NCT00527787	4481606	8213209	The Number of Participants Developing Duodenal Ulcers Throughout 6 Months of Treatment	naproxen	PN400 (VIMOVO)|Naproxen	Drug|Drug	ulcer|stomach ulcer	Gastric Ulcer	Parallel Assignment	Interventional	Treatment	Randomized	Evaluating PN 400 (VIMOVO) in Reducing Gastric Ulcers Compared to Non-steroidal Antiinflammatory Drug (NSAID) Naproxen	2		NA	0.003	Cochran-Mantel-Haenszel					NA	All	434	Completed	Phase 3
NCT00527787	4481607	8213210	The Number of Participants Discontinuing From the Study Due to NSAID-Associated Upper GI Adverse Events or to Duodenal Ulcer	naproxen	PN400 (VIMOVO)|Naproxen	Drug|Drug	ulcer|stomach ulcer	Gastric Ulcer	Parallel Assignment	Interventional	Treatment	Randomized	Evaluating PN 400 (VIMOVO) in Reducing Gastric Ulcers Compared to Non-steroidal Antiinflammatory Drug (NSAID) Naproxen	2		NA	0.001	Cochran-Mantel-Haenszel					NA	All	434	Completed	Phase 3
NCT00527787	4481608	8213211	The Number of Participants With Pre-Specified NSAID-Associated Upper GI Adverse Events or Duodenal Ulcers	naproxen	PN400 (VIMOVO)|Naproxen	Drug|Drug	ulcer|stomach ulcer	Gastric Ulcer	Parallel Assignment	Interventional	Treatment	Randomized	Evaluating PN 400 (VIMOVO) in Reducing Gastric Ulcers Compared to Non-steroidal Antiinflammatory Drug (NSAID) Naproxen	2		NA	0.001	Cochran-Mantel-Haenszel					NA	All	434	Completed	Phase 3
NCT00527787	4481609	8213212	Number of Participants With Gastric Ulcer Confirmed by Endoscopy	naproxen	PN400 (VIMOVO)|Naproxen	Drug|Drug	ulcer|stomach ulcer	Gastric Ulcer	Parallel Assignment	Interventional	Treatment	Randomized	Evaluating PN 400 (VIMOVO) in Reducing Gastric Ulcers Compared to Non-steroidal Antiinflammatory Drug (NSAID) Naproxen	2	proportions	4.1	0.001	Cochran-Mantel-Haenszel	1.9	7.7	95		NA	All	434	Completed	Phase 3
NCT00527826	4481603	8213201	Mean Number of Exacerbations Per Year: Poisson Model	fluticasone|salmeterol xinafoate	Salmeterol / Fluticasone (50/500 µg) BID fixed combination|Salmeterol / Fluticasone (50/500 µg) BID separate Inhalers	Drug|Drug	pulmonary disease, chronic obstructive|lung diseases	Pulmonary Disease, Chronic Obstructive	Parallel Assignment	Interventional	Treatment	Randomized	Influence Of Salmeterol Xinafoate/Fluticasone Propionate (50/500 µg BID) On The Course Of The Disease And Exacerbation Frequency In COPD Patients Gold Stage III And IV	2		NA	0.66	Poisson model					NA	All	214	Completed	Phase 4
NCT00527826	4481604	8213203	Mean Number of Exacerbations Per Year: Negative Binomial Model	fluticasone|salmeterol xinafoate	Salmeterol / Fluticasone (50/500 µg) BID fixed combination|Salmeterol / Fluticasone (50/500 µg) BID separate Inhalers	Drug|Drug	pulmonary disease, chronic obstructive|lung diseases	Pulmonary Disease, Chronic Obstructive	Parallel Assignment	Interventional	Treatment	Randomized	Influence Of Salmeterol Xinafoate/Fluticasone Propionate (50/500 µg BID) On The Course Of The Disease And Exacerbation Frequency In COPD Patients Gold Stage III And IV	2		NA	0.73	Negative binomial model					NA	All	214	Completed	Phase 4
NCT00527943	4481589	8213170	Kaplan-Meier Estimate of the Percentage of Participants Who Experienced a Stroke Within 2 Years From Randomization	vorapaxar	Vorapaxar|Placebo	Drug|Drug	acute coronary syndrome|myocardial infarction|infarction|atherosclerosis|myocardial ischemia|ischemia	Atherosclerosis|Myocardial Infarction|Myocardial Ischemia	Parallel Assignment	Interventional	Prevention	Randomized	Trial to Assess the Effects of Vorapaxar (SCH 530348; MK-5348) in Preventing Heart Attack and Stroke in Particpants With Acute Coronary Syndrome (TRA•CER) (Study P04736)	2	Cox Proportional Hazard	0.93	0.606	Cox Proportional Hazards Regression	0.7	1.23	95		NA	All	12944	Terminated	Phase 3
NCT00527943	4481590	8213171	Kaplan-Meier Estimate of the Percentage of Participants Who Died From Any Cause Within 2 Years From Randomization	vorapaxar	Vorapaxar|Placebo	Drug|Drug	acute coronary syndrome|myocardial infarction|infarction|atherosclerosis|myocardial ischemia|ischemia	Atherosclerosis|Myocardial Infarction|Myocardial Ischemia	Parallel Assignment	Interventional	Prevention	Randomized	Trial to Assess the Effects of Vorapaxar (SCH 530348; MK-5348) in Preventing Heart Attack and Stroke in Particpants With Acute Coronary Syndrome (TRA•CER) (Study P04736)	2	Cox Proportional Hazard	1.05	0.515	Cox Proportional Hazards Regression	0.9	1.23	95		NA	All	12944	Terminated	Phase 3
NCT00527943	4481591	8213172	Kaplan-Meier Estimate of the Percentage of Participants Who Experienced UCR Within 2 Years From Randomization	vorapaxar	Vorapaxar|Placebo	Drug|Drug	acute coronary syndrome|myocardial infarction|infarction|atherosclerosis|myocardial ischemia|ischemia	Atherosclerosis|Myocardial Infarction|Myocardial Ischemia	Parallel Assignment	Interventional	Prevention	Randomized	Trial to Assess the Effects of Vorapaxar (SCH 530348; MK-5348) in Preventing Heart Attack and Stroke in Particpants With Acute Coronary Syndrome (TRA•CER) (Study P04736)	2	Cox Proportional Hazard	1.07	0.493	Cox Proportional Hazards Regression	0.88	1.31	95		NA	All	12944	Terminated	Phase 3
NCT00527943	4481592	8213173	Kaplan-Meier Estimate of the Percentage of Participants Who Experienced RIR Within 2 Years From Randomization	vorapaxar	Vorapaxar|Placebo	Drug|Drug	acute coronary syndrome|myocardial infarction|infarction|atherosclerosis|myocardial ischemia|ischemia	Atherosclerosis|Myocardial Infarction|Myocardial Ischemia	Parallel Assignment	Interventional	Prevention	Randomized	Trial to Assess the Effects of Vorapaxar (SCH 530348; MK-5348) in Preventing Heart Attack and Stroke in Particpants With Acute Coronary Syndrome (TRA•CER) (Study P04736)	2	Cox Proportional Hazard	1.14	0.418	Cox Proportional Hazards Regression	0.83	1.58	95		NA	All	12944	Terminated	Phase 3
NCT00527943	4481593	8213174	Kaplan-Meier Estimate of the Percentage of Participants Who Experienced an MI Within 2 Years From Randomization	vorapaxar	Vorapaxar|Placebo	Drug|Drug	acute coronary syndrome|myocardial infarction|infarction|atherosclerosis|myocardial ischemia|ischemia	Atherosclerosis|Myocardial Infarction|Myocardial Ischemia	Parallel Assignment	Interventional	Prevention	Randomized	Trial to Assess the Effects of Vorapaxar (SCH 530348; MK-5348) in Preventing Heart Attack and Stroke in Particpants With Acute Coronary Syndrome (TRA•CER) (Study P04736)	2	Cox Proportional Hazard	0.88	0.021	Cox Proportional Hazards Regression	0.79	0.98	95		NA	All	12944	Terminated	Phase 3
NCT00527943	4481594	8213175	Kaplan-Meier Estimate of the Percentage of Participants Who Experienced CV Death Within 2 Years From Randomization	vorapaxar	Vorapaxar|Placebo	Drug|Drug	acute coronary syndrome|myocardial infarction|infarction|atherosclerosis|myocardial ischemia|ischemia	Atherosclerosis|Myocardial Infarction|Myocardial Ischemia	Parallel Assignment	Interventional	Prevention	Randomized	Trial to Assess the Effects of Vorapaxar (SCH 530348; MK-5348) in Preventing Heart Attack and Stroke in Particpants With Acute Coronary Syndrome (TRA•CER) (Study P04736)	2	Cox Proportional Hazard	1	0.963	Cox Proportional Hazards Regression	0.83	1.22	95		NA	All	12944	Terminated	Phase 3
NCT00527943	4481595	8213176	Kaplan-Meier Estimate of the Percentage of Participants Who Experienced All-cause Death, MI, Stroke, or UCR Within 2 Years From Randomization	vorapaxar	Vorapaxar|Placebo	Drug|Drug	acute coronary syndrome|myocardial infarction|infarction|atherosclerosis|myocardial ischemia|ischemia	Atherosclerosis|Myocardial Infarction|Myocardial Ischemia	Parallel Assignment	Interventional	Prevention	Randomized	Trial to Assess the Effects of Vorapaxar (SCH 530348; MK-5348) in Preventing Heart Attack and Stroke in Particpants With Acute Coronary Syndrome (TRA•CER) (Study P04736)	2	Cox Proportional Hazard	0.93	0.108	Cox Proportional Hazards Regression	0.86	1.02	95		NA	All	12944	Terminated	Phase 3
NCT00527943	4481596	8213177	Kaplan-Meier Estimate of the Percentage of Participants Who Experienced All-cause Death, MI, Stroke, RIR, or UCR Within 2 Years From Randomization	vorapaxar	Vorapaxar|Placebo	Drug|Drug	acute coronary syndrome|myocardial infarction|infarction|atherosclerosis|myocardial ischemia|ischemia	Atherosclerosis|Myocardial Infarction|Myocardial Ischemia	Parallel Assignment	Interventional	Prevention	Randomized	Trial to Assess the Effects of Vorapaxar (SCH 530348; MK-5348) in Preventing Heart Attack and Stroke in Particpants With Acute Coronary Syndrome (TRA•CER) (Study P04736)	2	Cox Proportional Hazard	0.94	0.174	Cox Proportional Hazards Regression	0.87	1.03	95		NA	All	12944	Terminated	Phase 3
NCT00527943	4481597	8213178	Kaplan-Meier Estimate of the Percentage of Participants Who Experienced CV Death or MI Within 2 Years From Randomization	vorapaxar	Vorapaxar|Placebo	Drug|Drug	acute coronary syndrome|myocardial infarction|infarction|atherosclerosis|myocardial ischemia|ischemia	Atherosclerosis|Myocardial Infarction|Myocardial Ischemia	Parallel Assignment	Interventional	Prevention	Randomized	Trial to Assess the Effects of Vorapaxar (SCH 530348; MK-5348) in Preventing Heart Attack and Stroke in Particpants With Acute Coronary Syndrome (TRA•CER) (Study P04736)	2	Cox Proportional Hazard	0.9	0.027	Cox Proportional Hazards Regression	0.81	0.99	95		NA	All	12944	Terminated	Phase 3
NCT00527943	4481598	8213179	Kaplan-Meier Estimate of the Percentage of Participants Who Experienced CV Death, MI, Stroke, or UCR Within 2 Years From Randomization	vorapaxar	Vorapaxar|Placebo	Drug|Drug	acute coronary syndrome|myocardial infarction|infarction|atherosclerosis|myocardial ischemia|ischemia	Atherosclerosis|Myocardial Infarction|Myocardial Ischemia	Parallel Assignment	Interventional	Prevention	Randomized	Trial to Assess the Effects of Vorapaxar (SCH 530348; MK-5348) in Preventing Heart Attack and Stroke in Particpants With Acute Coronary Syndrome (TRA•CER) (Study P04736)	2	Cox Proportional Hazard	0.91	0.038	Cox Proportional Hazards Regression	0.84	1	95		NA	All	12944	Terminated	Phase 3
NCT00527943	4481599	8213180	Kaplan-Meier Estimate of the Percentage of Participants Who Experienced Clinically Significant Bleeding Within 2 Years From Randomization	vorapaxar	Vorapaxar|Placebo	Drug|Drug	acute coronary syndrome|myocardial infarction|infarction|atherosclerosis|myocardial ischemia|ischemia	Atherosclerosis|Myocardial Infarction|Myocardial Ischemia	Parallel Assignment	Interventional	Prevention	Randomized	Trial to Assess the Effects of Vorapaxar (SCH 530348; MK-5348) in Preventing Heart Attack and Stroke in Particpants With Acute Coronary Syndrome (TRA•CER) (Study P04736)	2	Cox Proportional Hazard	1.41	0.001	Cox Proportional Hazards Regression	1.29	1.54	95		NA	All	12944	Terminated	Phase 3
NCT00527943	4481600	8213181	Kaplan-Meier Estimate of the Percentage of Participants Who Met Global Utilization of Streptokinase and Tissue Plasminogen Activator for Occluded Arteries (GUSTO) Moderate or Severe Bleeding Criteria Within 2 Years From Randomization	vorapaxar	Vorapaxar|Placebo	Drug|Drug	acute coronary syndrome|myocardial infarction|infarction|atherosclerosis|myocardial ischemia|ischemia	Atherosclerosis|Myocardial Infarction|Myocardial Ischemia	Parallel Assignment	Interventional	Prevention	Randomized	Trial to Assess the Effects of Vorapaxar (SCH 530348; MK-5348) in Preventing Heart Attack and Stroke in Particpants With Acute Coronary Syndrome (TRA•CER) (Study P04736)	2	Cox Proportional Hazard	1.36	0.001	Cox Proportional Hazards Regression	1.18	1.57	95		NA	All	12944	Terminated	Phase 3
NCT00527943	4481601	8213182	Kaplan-Meier Estimate of the Percentage of Participants Who Experienced Cardiovascular Death, Myocardial Infarction, and/or Stroke Within 2 Years From Randomization	vorapaxar	Vorapaxar|Placebo	Drug|Drug	acute coronary syndrome|myocardial infarction|infarction|atherosclerosis|myocardial ischemia|ischemia	Atherosclerosis|Myocardial Infarction|Myocardial Ischemia	Parallel Assignment	Interventional	Prevention	Randomized	Trial to Assess the Effects of Vorapaxar (SCH 530348; MK-5348) in Preventing Heart Attack and Stroke in Particpants With Acute Coronary Syndrome (TRA•CER) (Study P04736)	2	Cox Proportional Hazard	0.89	0.018	Cox Proportional Hazards Regression	0.81	0.98	95		NA	All	12944	Terminated	Phase 3
NCT00527943	4481602	8213183	Kaplan-Meier Estimate of the Percentage of Participants Who Experienced Cardiovascular Death, Myocardial Infarction, Stroke, Recurrent Ischemia With Re-hospitalization, and/or Urgent Coronary Revascularization Within 2 Years From Randomization	vorapaxar	Vorapaxar|Placebo	Drug|Drug	acute coronary syndrome|myocardial infarction|infarction|atherosclerosis|myocardial ischemia|ischemia	Atherosclerosis|Myocardial Infarction|Myocardial Ischemia	Parallel Assignment	Interventional	Prevention	Randomized	Trial to Assess the Effects of Vorapaxar (SCH 530348; MK-5348) in Preventing Heart Attack and Stroke in Particpants With Acute Coronary Syndrome (TRA•CER) (Study P04736)	2	Cox Proportional Hazard	0.92	0.072	Cox Proportional Hazards Regression	0.85	1.01	95		NA	All	12944	Terminated	Phase 3
NCT00528112	4481586	8213145	Pearl Index for LCS16 up to 5 Years	NA	LCS12|LCS16	Drug|Drug	NA	Contraception	Parallel Assignment	Interventional	Prevention	Randomized	Levonorgestrel Contraceptive Intrauterine Systems (LCS) Pearl Index Study	2	failure rate	0.01445	NA		0.00823	0.02531	95		NA	Female	2885	Completed	Phase 3
NCT00528112	4481587	8213167	Pearl Index up to 3 Years	NA	LCS12|LCS16	Drug|Drug	NA	Contraception	Parallel Assignment	Interventional	Prevention	Randomized	Levonorgestrel Contraceptive Intrauterine Systems (LCS) Pearl Index Study	2	failure rate	0.01	NA		0.005	0.018	95		NA	Female	2885	Completed	Phase 3
NCT00528112	4481588	8213167	Pearl Index up to 3 Years	NA	LCS12|LCS16	Drug|Drug	NA	Contraception	Parallel Assignment	Interventional	Prevention	Randomized	Levonorgestrel Contraceptive Intrauterine Systems (LCS) Pearl Index Study	2	failure rate	0.009	NA		0.005	0.017	95		NA	Female	2885	Completed	Phase 3
NCT00528372	4481533	8213126	Adjusted Mean Change From Baseline to Week 24 in Total Body Weight in Patients With Baseline Body Mass Index ≥27 kg/m^2 (Last Observation Carried Forward)	metformin|2-(3-(4-ethoxybenzyl)-4-chlorophenyl)-6-hydroxymethyltetrahydro-2h-pyran-3,4,5-triol	Dapagliflozin|Dapagliflozin placebo|Metformin	Drug|Drug|Drug	diabetes mellitus, type 2|diabetes mellitus	Type 2 Diabetes	Parallel Assignment	Interventional	Treatment	Randomized	A Phase III Study of BMS-512148 (Dapagliflozin) in Patients With Type 2 Diabetes Who Are Not Well Controlled With Diet and Exercise	9	Difference from placebo	-1.27	NA		-2.69	0.16	95	Standard Error of the Mean	0.7257	All	1067	Completed	Phase 3
NCT00528372	4481535	8213126	Adjusted Mean Change From Baseline to Week 24 in Total Body Weight in Patients With Baseline Body Mass Index ≥27 kg/m^2 (Last Observation Carried Forward)	metformin|2-(3-(4-ethoxybenzyl)-4-chlorophenyl)-6-hydroxymethyltetrahydro-2h-pyran-3,4,5-triol	Dapagliflozin|Dapagliflozin placebo|Metformin	Drug|Drug|Drug	diabetes mellitus, type 2|diabetes mellitus	Type 2 Diabetes	Parallel Assignment	Interventional	Treatment	Randomized	A Phase III Study of BMS-512148 (Dapagliflozin) in Patients With Type 2 Diabetes Who Are Not Well Controlled With Diet and Exercise	9	Mean Difference (Final Values)	-0.96	NA					Standard Error of the Mean	0.7078	All	1067	Completed	Phase 3
NCT00528372	4481537	8213126	Adjusted Mean Change From Baseline to Week 24 in Total Body Weight in Patients With Baseline Body Mass Index ≥27 kg/m^2 (Last Observation Carried Forward)	metformin|2-(3-(4-ethoxybenzyl)-4-chlorophenyl)-6-hydroxymethyltetrahydro-2h-pyran-3,4,5-triol	Dapagliflozin|Dapagliflozin placebo|Metformin	Drug|Drug|Drug	diabetes mellitus, type 2|diabetes mellitus	Type 2 Diabetes	Parallel Assignment	Interventional	Treatment	Randomized	A Phase III Study of BMS-512148 (Dapagliflozin) in Patients With Type 2 Diabetes Who Are Not Well Controlled With Diet and Exercise	9	Mean Difference (Final Values)	-1	NA					Standard Error of the Mean	0.736	All	1067	Completed	Phase 3
NCT00528372	4481536	8213126	Adjusted Mean Change From Baseline to Week 24 in Total Body Weight in Patients With Baseline Body Mass Index ≥27 kg/m^2 (Last Observation Carried Forward)	metformin|2-(3-(4-ethoxybenzyl)-4-chlorophenyl)-6-hydroxymethyltetrahydro-2h-pyran-3,4,5-triol	Dapagliflozin|Dapagliflozin placebo|Metformin	Drug|Drug|Drug	diabetes mellitus, type 2|diabetes mellitus	Type 2 Diabetes	Parallel Assignment	Interventional	Treatment	Randomized	A Phase III Study of BMS-512148 (Dapagliflozin) in Patients With Type 2 Diabetes Who Are Not Well Controlled With Diet and Exercise	9	Mean Difference (Final Values)	-0.48	NA					Standard Error of the Mean	0.7371	All	1067	Completed	Phase 3
NCT00528372	4481534	8213126	Adjusted Mean Change From Baseline to Week 24 in Total Body Weight in Patients With Baseline Body Mass Index ≥27 kg/m^2 (Last Observation Carried Forward)	metformin|2-(3-(4-ethoxybenzyl)-4-chlorophenyl)-6-hydroxymethyltetrahydro-2h-pyran-3,4,5-triol	Dapagliflozin|Dapagliflozin placebo|Metformin	Drug|Drug|Drug	diabetes mellitus, type 2|diabetes mellitus	Type 2 Diabetes	Parallel Assignment	Interventional	Treatment	Randomized	A Phase III Study of BMS-512148 (Dapagliflozin) in Patients With Type 2 Diabetes Who Are Not Well Controlled With Diet and Exercise	9	Difference from placebo	-1.87	NA		-3.33	-0.42	95	Standard Error of the Mean	0.7394	All	1067	Completed	Phase 3
NCT00528372	4481532	8213126	Adjusted Mean Change From Baseline to Week 24 in Total Body Weight in Patients With Baseline Body Mass Index ≥27 kg/m^2 (Last Observation Carried Forward)	metformin|2-(3-(4-ethoxybenzyl)-4-chlorophenyl)-6-hydroxymethyltetrahydro-2h-pyran-3,4,5-triol	Dapagliflozin|Dapagliflozin placebo|Metformin	Drug|Drug|Drug	diabetes mellitus, type 2|diabetes mellitus	Type 2 Diabetes	Parallel Assignment	Interventional	Treatment	Randomized	A Phase III Study of BMS-512148 (Dapagliflozin) in Patients With Type 2 Diabetes Who Are Not Well Controlled With Diet and Exercise	9	Difference from placebo	-0.97	NA		-2.37	0.44	95	Standard Error of the Mean	0.7135	All	1067	Completed	Phase 3
NCT00528372	4481540	8213127	Adjusted Percentage of Participants Who Achieved Hemoglobin A1c [HbA1c] ≤6.5% (Last Observation Carried Forward [LOCF])	metformin|2-(3-(4-ethoxybenzyl)-4-chlorophenyl)-6-hydroxymethyltetrahydro-2h-pyran-3,4,5-triol	Dapagliflozin|Dapagliflozin placebo|Metformin	Drug|Drug|Drug	diabetes mellitus, type 2|diabetes mellitus	Type 2 Diabetes	Parallel Assignment	Interventional	Treatment	Randomized	A Phase III Study of BMS-512148 (Dapagliflozin) in Patients With Type 2 Diabetes Who Are Not Well Controlled With Diet and Exercise	9	Percent difference from placebo	18.8	NA		5.5	32.1	95		NA	All	1067	Completed	Phase 3
NCT00528372	4481539	8213127	Adjusted Percentage of Participants Who Achieved Hemoglobin A1c [HbA1c] ≤6.5% (Last Observation Carried Forward [LOCF])	metformin|2-(3-(4-ethoxybenzyl)-4-chlorophenyl)-6-hydroxymethyltetrahydro-2h-pyran-3,4,5-triol	Dapagliflozin|Dapagliflozin placebo|Metformin	Drug|Drug|Drug	diabetes mellitus, type 2|diabetes mellitus	Type 2 Diabetes	Parallel Assignment	Interventional	Treatment	Randomized	A Phase III Study of BMS-512148 (Dapagliflozin) in Patients With Type 2 Diabetes Who Are Not Well Controlled With Diet and Exercise	9	Percent difference from placebo	11.3	NA		-1.8	24.4	95		NA	All	1067	Completed	Phase 3
NCT00528372	4481541	8213127	Adjusted Percentage of Participants Who Achieved Hemoglobin A1c [HbA1c] ≤6.5% (Last Observation Carried Forward [LOCF])	metformin|2-(3-(4-ethoxybenzyl)-4-chlorophenyl)-6-hydroxymethyltetrahydro-2h-pyran-3,4,5-triol	Dapagliflozin|Dapagliflozin placebo|Metformin	Drug|Drug|Drug	diabetes mellitus, type 2|diabetes mellitus	Type 2 Diabetes	Parallel Assignment	Interventional	Treatment	Randomized	A Phase III Study of BMS-512148 (Dapagliflozin) in Patients With Type 2 Diabetes Who Are Not Well Controlled With Diet and Exercise	9	Mean Difference (Final Values)	8.6	NA					Standard Error of the Mean	6.334	All	1067	Completed	Phase 3
NCT00528372	4481542	8213127	Adjusted Percentage of Participants Who Achieved Hemoglobin A1c [HbA1c] ≤6.5% (Last Observation Carried Forward [LOCF])	metformin|2-(3-(4-ethoxybenzyl)-4-chlorophenyl)-6-hydroxymethyltetrahydro-2h-pyran-3,4,5-triol	Dapagliflozin|Dapagliflozin placebo|Metformin	Drug|Drug|Drug	diabetes mellitus, type 2|diabetes mellitus	Type 2 Diabetes	Parallel Assignment	Interventional	Treatment	Randomized	A Phase III Study of BMS-512148 (Dapagliflozin) in Patients With Type 2 Diabetes Who Are Not Well Controlled With Diet and Exercise	9	Mean Difference (Final Values)	12.1	NA					Standard Error of the Mean	6.761	All	1067	Completed	Phase 3
NCT00528372	4481538	8213127	Adjusted Percentage of Participants Who Achieved Hemoglobin A1c [HbA1c] ≤6.5% (Last Observation Carried Forward [LOCF])	metformin|2-(3-(4-ethoxybenzyl)-4-chlorophenyl)-6-hydroxymethyltetrahydro-2h-pyran-3,4,5-triol	Dapagliflozin|Dapagliflozin placebo|Metformin	Drug|Drug|Drug	diabetes mellitus, type 2|diabetes mellitus	Type 2 Diabetes	Parallel Assignment	Interventional	Treatment	Randomized	A Phase III Study of BMS-512148 (Dapagliflozin) in Patients With Type 2 Diabetes Who Are Not Well Controlled With Diet and Exercise	9	Percent difference from placebo	11.4	NA		-1	23.9	95		NA	All	1067	Completed	Phase 3
NCT00528372	4481543	8213127	Adjusted Percentage of Participants Who Achieved Hemoglobin A1c [HbA1c] ≤6.5% (Last Observation Carried Forward [LOCF])	metformin|2-(3-(4-ethoxybenzyl)-4-chlorophenyl)-6-hydroxymethyltetrahydro-2h-pyran-3,4,5-triol	Dapagliflozin|Dapagliflozin placebo|Metformin	Drug|Drug|Drug	diabetes mellitus, type 2|diabetes mellitus	Type 2 Diabetes	Parallel Assignment	Interventional	Treatment	Randomized	A Phase III Study of BMS-512148 (Dapagliflozin) in Patients With Type 2 Diabetes Who Are Not Well Controlled With Diet and Exercise	9	Mean Difference (Final Values)	12.6	NA					Standard Error of the Mean	6.526	All	1067	Completed	Phase 3
NCT00528372	4481546	8213128	Adjusted Mean Change From Baseline in Hemoglobin A1c (HbA1c) in Participants With Baseline Body Mass Index (BMI) ≥27 kg/m^2 (Last Observation Carried Forward [LOCF])	metformin|2-(3-(4-ethoxybenzyl)-4-chlorophenyl)-6-hydroxymethyltetrahydro-2h-pyran-3,4,5-triol	Dapagliflozin|Dapagliflozin placebo|Metformin	Drug|Drug|Drug	diabetes mellitus, type 2|diabetes mellitus	Type 2 Diabetes	Parallel Assignment	Interventional	Treatment	Randomized	A Phase III Study of BMS-512148 (Dapagliflozin) in Patients With Type 2 Diabetes Who Are Not Well Controlled With Diet and Exercise	9	Difference from placebo	-0.6	NA		-0.95	-0.25	95	Standard Error of the Mean	0.1798	All	1067	Completed	Phase 3
NCT00528372	4481547	8213128	Adjusted Mean Change From Baseline in Hemoglobin A1c (HbA1c) in Participants With Baseline Body Mass Index (BMI) ≥27 kg/m^2 (Last Observation Carried Forward [LOCF])	metformin|2-(3-(4-ethoxybenzyl)-4-chlorophenyl)-6-hydroxymethyltetrahydro-2h-pyran-3,4,5-triol	Dapagliflozin|Dapagliflozin placebo|Metformin	Drug|Drug|Drug	diabetes mellitus, type 2|diabetes mellitus	Type 2 Diabetes	Parallel Assignment	Interventional	Treatment	Randomized	A Phase III Study of BMS-512148 (Dapagliflozin) in Patients With Type 2 Diabetes Who Are Not Well Controlled With Diet and Exercise	9	Mean Difference (Final Values)	-0.67	NA					Standard Error of the Mean	0.1708	All	1067	Completed	Phase 3
NCT00528372	4481544	8213128	Adjusted Mean Change From Baseline in Hemoglobin A1c (HbA1c) in Participants With Baseline Body Mass Index (BMI) ≥27 kg/m^2 (Last Observation Carried Forward [LOCF])	metformin|2-(3-(4-ethoxybenzyl)-4-chlorophenyl)-6-hydroxymethyltetrahydro-2h-pyran-3,4,5-triol	Dapagliflozin|Dapagliflozin placebo|Metformin	Drug|Drug|Drug	diabetes mellitus, type 2|diabetes mellitus	Type 2 Diabetes	Parallel Assignment	Interventional	Treatment	Randomized	A Phase III Study of BMS-512148 (Dapagliflozin) in Patients With Type 2 Diabetes Who Are Not Well Controlled With Diet and Exercise	9	Difference from placebo	-0.58	NA		-0.92	-0.25	95	Standard Error of the Mean	0.1704	All	1067	Completed	Phase 3
NCT00528372	4481545	8213128	Adjusted Mean Change From Baseline in Hemoglobin A1c (HbA1c) in Participants With Baseline Body Mass Index (BMI) ≥27 kg/m^2 (Last Observation Carried Forward [LOCF])	metformin|2-(3-(4-ethoxybenzyl)-4-chlorophenyl)-6-hydroxymethyltetrahydro-2h-pyran-3,4,5-triol	Dapagliflozin|Dapagliflozin placebo|Metformin	Drug|Drug|Drug	diabetes mellitus, type 2|diabetes mellitus	Type 2 Diabetes	Parallel Assignment	Interventional	Treatment	Randomized	A Phase III Study of BMS-512148 (Dapagliflozin) in Patients With Type 2 Diabetes Who Are Not Well Controlled With Diet and Exercise	9	Difference from placebo	-0.55	NA		-0.89	-0.21	95	Standard Error of the Mean	0.1741	All	1067	Completed	Phase 3
NCT00528372	4481548	8213128	Adjusted Mean Change From Baseline in Hemoglobin A1c (HbA1c) in Participants With Baseline Body Mass Index (BMI) ≥27 kg/m^2 (Last Observation Carried Forward [LOCF])	metformin|2-(3-(4-ethoxybenzyl)-4-chlorophenyl)-6-hydroxymethyltetrahydro-2h-pyran-3,4,5-triol	Dapagliflozin|Dapagliflozin placebo|Metformin	Drug|Drug|Drug	diabetes mellitus, type 2|diabetes mellitus	Type 2 Diabetes	Parallel Assignment	Interventional	Treatment	Randomized	A Phase III Study of BMS-512148 (Dapagliflozin) in Patients With Type 2 Diabetes Who Are Not Well Controlled With Diet and Exercise	9	Mean Difference (Final Values)	-0.52	NA					Standard Error of the Mean	0.175	All	1067	Completed	Phase 3
NCT00528372	4481549	8213128	Adjusted Mean Change From Baseline in Hemoglobin A1c (HbA1c) in Participants With Baseline Body Mass Index (BMI) ≥27 kg/m^2 (Last Observation Carried Forward [LOCF])	metformin|2-(3-(4-ethoxybenzyl)-4-chlorophenyl)-6-hydroxymethyltetrahydro-2h-pyran-3,4,5-triol	Dapagliflozin|Dapagliflozin placebo|Metformin	Drug|Drug|Drug	diabetes mellitus, type 2|diabetes mellitus	Type 2 Diabetes	Parallel Assignment	Interventional	Treatment	Randomized	A Phase III Study of BMS-512148 (Dapagliflozin) in Patients With Type 2 Diabetes Who Are Not Well Controlled With Diet and Exercise	9	Mean Difference (Final Values)	-0.37	NA					Standard Error of the Mean	0.175	All	1067	Completed	Phase 3
NCT00528372	4481554	8213129	Adjusted Mean Change From Baseline to Week 24 in Hemoglobin A1c (HbA1c) in Patients With Baseline HbA1c ≥9.0% (Last Observation Carried Forward [LOCF])	metformin|2-(3-(4-ethoxybenzyl)-4-chlorophenyl)-6-hydroxymethyltetrahydro-2h-pyran-3,4,5-triol	Dapagliflozin|Dapagliflozin placebo|Metformin	Drug|Drug|Drug	diabetes mellitus, type 2|diabetes mellitus	Type 2 Diabetes	Parallel Assignment	Interventional	Treatment	Randomized	A Phase III Study of BMS-512148 (Dapagliflozin) in Patients With Type 2 Diabetes Who Are Not Well Controlled With Diet and Exercise	9	Mean Difference (Final Values)	-2.19	NA					Standard Error of the Mean	0.6828	All	1067	Completed	Phase 3
NCT00528372	4481551	8213129	Adjusted Mean Change From Baseline to Week 24 in Hemoglobin A1c (HbA1c) in Patients With Baseline HbA1c ≥9.0% (Last Observation Carried Forward [LOCF])	metformin|2-(3-(4-ethoxybenzyl)-4-chlorophenyl)-6-hydroxymethyltetrahydro-2h-pyran-3,4,5-triol	Dapagliflozin|Dapagliflozin placebo|Metformin	Drug|Drug|Drug	diabetes mellitus, type 2|diabetes mellitus	Type 2 Diabetes	Parallel Assignment	Interventional	Treatment	Randomized	A Phase III Study of BMS-512148 (Dapagliflozin) in Patients With Type 2 Diabetes Who Are Not Well Controlled With Diet and Exercise	9	Difference from placebo	-1.27	NA		-2.69	0.16	95	Standard Error of the Mean	0.7257	All	1067	Completed	Phase 3
NCT00528372	4481552	8213129	Adjusted Mean Change From Baseline to Week 24 in Hemoglobin A1c (HbA1c) in Patients With Baseline HbA1c ≥9.0% (Last Observation Carried Forward [LOCF])	metformin|2-(3-(4-ethoxybenzyl)-4-chlorophenyl)-6-hydroxymethyltetrahydro-2h-pyran-3,4,5-triol	Dapagliflozin|Dapagliflozin placebo|Metformin	Drug|Drug|Drug	diabetes mellitus, type 2|diabetes mellitus	Type 2 Diabetes	Parallel Assignment	Interventional	Treatment	Randomized	A Phase III Study of BMS-512148 (Dapagliflozin) in Patients With Type 2 Diabetes Who Are Not Well Controlled With Diet and Exercise	9	Difference from placebo	-1.55	NA		-3.33	-0.42	95	Standard Error of the Mean	0.7394	All	1067	Completed	Phase 3
NCT00528372	4481550	8213129	Adjusted Mean Change From Baseline to Week 24 in Hemoglobin A1c (HbA1c) in Patients With Baseline HbA1c ≥9.0% (Last Observation Carried Forward [LOCF])	metformin|2-(3-(4-ethoxybenzyl)-4-chlorophenyl)-6-hydroxymethyltetrahydro-2h-pyran-3,4,5-triol	Dapagliflozin|Dapagliflozin placebo|Metformin	Drug|Drug|Drug	diabetes mellitus, type 2|diabetes mellitus	Type 2 Diabetes	Parallel Assignment	Interventional	Treatment	Randomized	A Phase III Study of BMS-512148 (Dapagliflozin) in Patients With Type 2 Diabetes Who Are Not Well Controlled With Diet and Exercise	9	Difference from placebo	-0.87	NA		-2.06	0.33	95	Standard Error of the Mean	0.6103	All	1067	Completed	Phase 3
NCT00528372	4481555	8213129	Adjusted Mean Change From Baseline to Week 24 in Hemoglobin A1c (HbA1c) in Patients With Baseline HbA1c ≥9.0% (Last Observation Carried Forward [LOCF])	metformin|2-(3-(4-ethoxybenzyl)-4-chlorophenyl)-6-hydroxymethyltetrahydro-2h-pyran-3,4,5-triol	Dapagliflozin|Dapagliflozin placebo|Metformin	Drug|Drug|Drug	diabetes mellitus, type 2|diabetes mellitus	Type 2 Diabetes	Parallel Assignment	Interventional	Treatment	Randomized	A Phase III Study of BMS-512148 (Dapagliflozin) in Patients With Type 2 Diabetes Who Are Not Well Controlled With Diet and Exercise	9	Mean Difference (Final Values)	-1.45	NA					Standard Error of the Mean	0.6979	All	1067	Completed	Phase 3
NCT00528372	4481553	8213129	Adjusted Mean Change From Baseline to Week 24 in Hemoglobin A1c (HbA1c) in Patients With Baseline HbA1c ≥9.0% (Last Observation Carried Forward [LOCF])	metformin|2-(3-(4-ethoxybenzyl)-4-chlorophenyl)-6-hydroxymethyltetrahydro-2h-pyran-3,4,5-triol	Dapagliflozin|Dapagliflozin placebo|Metformin	Drug|Drug|Drug	diabetes mellitus, type 2|diabetes mellitus	Type 2 Diabetes	Parallel Assignment	Interventional	Treatment	Randomized	A Phase III Study of BMS-512148 (Dapagliflozin) in Patients With Type 2 Diabetes Who Are Not Well Controlled With Diet and Exercise	9	Mean Difference (Final Values)	-2.23	NA					Standard Error of the Mean	0.6404	All	1067	Completed	Phase 3
NCT00528372	4481559	8213130	Adjusted Percentage of Participants Achieving a Therapeutic Glycemic Response (Hemoglobin A1c [HbA1c] <7.0%) at Week 24 (Last Observation Carried Forward [LOCF])	metformin|2-(3-(4-ethoxybenzyl)-4-chlorophenyl)-6-hydroxymethyltetrahydro-2h-pyran-3,4,5-triol	Dapagliflozin|Dapagliflozin placebo|Metformin	Drug|Drug|Drug	diabetes mellitus, type 2|diabetes mellitus	Type 2 Diabetes	Parallel Assignment	Interventional	Treatment	Randomized	A Phase III Study of BMS-512148 (Dapagliflozin) in Patients With Type 2 Diabetes Who Are Not Well Controlled With Diet and Exercise	9	Percentage difference	19.2	NA						NA	All	1067	Completed	Phase 3
NCT00528372	4481557	8213130	Adjusted Percentage of Participants Achieving a Therapeutic Glycemic Response (Hemoglobin A1c [HbA1c] <7.0%) at Week 24 (Last Observation Carried Forward [LOCF])	metformin|2-(3-(4-ethoxybenzyl)-4-chlorophenyl)-6-hydroxymethyltetrahydro-2h-pyran-3,4,5-triol	Dapagliflozin|Dapagliflozin placebo|Metformin	Drug|Drug|Drug	diabetes mellitus, type 2|diabetes mellitus	Type 2 Diabetes	Parallel Assignment	Interventional	Treatment	Randomized	A Phase III Study of BMS-512148 (Dapagliflozin) in Patients With Type 2 Diabetes Who Are Not Well Controlled With Diet and Exercise	9	Percent difference from placebo	12.4	NA		-2.5	27.3	95		NA	All	1067	Completed	Phase 3
NCT00528372	4481558	8213130	Adjusted Percentage of Participants Achieving a Therapeutic Glycemic Response (Hemoglobin A1c [HbA1c] <7.0%) at Week 24 (Last Observation Carried Forward [LOCF])	metformin|2-(3-(4-ethoxybenzyl)-4-chlorophenyl)-6-hydroxymethyltetrahydro-2h-pyran-3,4,5-triol	Dapagliflozin|Dapagliflozin placebo|Metformin	Drug|Drug|Drug	diabetes mellitus, type 2|diabetes mellitus	Type 2 Diabetes	Parallel Assignment	Interventional	Treatment	Randomized	A Phase III Study of BMS-512148 (Dapagliflozin) in Patients With Type 2 Diabetes Who Are Not Well Controlled With Diet and Exercise	9	Percent difference from placebo	19.8	NA		4.9	34.7	95		NA	All	1067	Completed	Phase 3
NCT00528372	4481556	8213130	Adjusted Percentage of Participants Achieving a Therapeutic Glycemic Response (Hemoglobin A1c [HbA1c] <7.0%) at Week 24 (Last Observation Carried Forward [LOCF])	metformin|2-(3-(4-ethoxybenzyl)-4-chlorophenyl)-6-hydroxymethyltetrahydro-2h-pyran-3,4,5-triol	Dapagliflozin|Dapagliflozin placebo|Metformin	Drug|Drug|Drug	diabetes mellitus, type 2|diabetes mellitus	Type 2 Diabetes	Parallel Assignment	Interventional	Treatment	Randomized	A Phase III Study of BMS-512148 (Dapagliflozin) in Patients With Type 2 Diabetes Who Are Not Well Controlled With Diet and Exercise	9	Percent difference from placebo	19.9	NA		5.3	34.5	95		NA	All	1067	Completed	Phase 3
NCT00528372	4481561	8213130	Adjusted Percentage of Participants Achieving a Therapeutic Glycemic Response (Hemoglobin A1c [HbA1c] <7.0%) at Week 24 (Last Observation Carried Forward [LOCF])	metformin|2-(3-(4-ethoxybenzyl)-4-chlorophenyl)-6-hydroxymethyltetrahydro-2h-pyran-3,4,5-triol	Dapagliflozin|Dapagliflozin placebo|Metformin	Drug|Drug|Drug	diabetes mellitus, type 2|diabetes mellitus	Type 2 Diabetes	Parallel Assignment	Interventional	Treatment	Randomized	A Phase III Study of BMS-512148 (Dapagliflozin) in Patients With Type 2 Diabetes Who Are Not Well Controlled With Diet and Exercise	9	Percentage difference	9.7	NA						NA	All	1067	Completed	Phase 3
NCT00528372	4481560	8213130	Adjusted Percentage of Participants Achieving a Therapeutic Glycemic Response (Hemoglobin A1c [HbA1c] <7.0%) at Week 24 (Last Observation Carried Forward [LOCF])	metformin|2-(3-(4-ethoxybenzyl)-4-chlorophenyl)-6-hydroxymethyltetrahydro-2h-pyran-3,4,5-triol	Dapagliflozin|Dapagliflozin placebo|Metformin	Drug|Drug|Drug	diabetes mellitus, type 2|diabetes mellitus	Type 2 Diabetes	Parallel Assignment	Interventional	Treatment	Randomized	A Phase III Study of BMS-512148 (Dapagliflozin) in Patients With Type 2 Diabetes Who Are Not Well Controlled With Diet and Exercise	9	Percentage difference	12.6	NA						NA	All	1067	Completed	Phase 3
NCT00528372	4481565	8213132	Adjusted Mean Change From Baseline in Fasting Plasma Glucose Levels at Week 1 (Last Observation Carried Forward [LOCF]): Group 1	metformin|2-(3-(4-ethoxybenzyl)-4-chlorophenyl)-6-hydroxymethyltetrahydro-2h-pyran-3,4,5-triol	Dapagliflozin|Dapagliflozin placebo|Metformin	Drug|Drug|Drug	diabetes mellitus, type 2|diabetes mellitus	Type 2 Diabetes	Parallel Assignment	Interventional	Treatment	Randomized	A Phase III Study of BMS-512148 (Dapagliflozin) in Patients With Type 2 Diabetes Who Are Not Well Controlled With Diet and Exercise	9	Mean Difference (Final Values)	-13.6	NA					Standard Error of the Mean	4.176	All	1067	Completed	Phase 3
NCT00528372	4481567	8213132	Adjusted Mean Change From Baseline in Fasting Plasma Glucose Levels at Week 1 (Last Observation Carried Forward [LOCF]): Group 1	metformin|2-(3-(4-ethoxybenzyl)-4-chlorophenyl)-6-hydroxymethyltetrahydro-2h-pyran-3,4,5-triol	Dapagliflozin|Dapagliflozin placebo|Metformin	Drug|Drug|Drug	diabetes mellitus, type 2|diabetes mellitus	Type 2 Diabetes	Parallel Assignment	Interventional	Treatment	Randomized	A Phase III Study of BMS-512148 (Dapagliflozin) in Patients With Type 2 Diabetes Who Are Not Well Controlled With Diet and Exercise	9	Mean Difference (Final Values)	-0.4	NA					Standard Error of the Mean	4.324	All	1067	Completed	Phase 3
NCT00528372	4481566	8213132	Adjusted Mean Change From Baseline in Fasting Plasma Glucose Levels at Week 1 (Last Observation Carried Forward [LOCF]): Group 1	metformin|2-(3-(4-ethoxybenzyl)-4-chlorophenyl)-6-hydroxymethyltetrahydro-2h-pyran-3,4,5-triol	Dapagliflozin|Dapagliflozin placebo|Metformin	Drug|Drug|Drug	diabetes mellitus, type 2|diabetes mellitus	Type 2 Diabetes	Parallel Assignment	Interventional	Treatment	Randomized	A Phase III Study of BMS-512148 (Dapagliflozin) in Patients With Type 2 Diabetes Who Are Not Well Controlled With Diet and Exercise	9	Mean Difference (Final Values)	-13.9	NA					Standard Error of the Mean	4.342	All	1067	Completed	Phase 3
NCT00528372	4481564	8213132	Adjusted Mean Change From Baseline in Fasting Plasma Glucose Levels at Week 1 (Last Observation Carried Forward [LOCF]): Group 1	metformin|2-(3-(4-ethoxybenzyl)-4-chlorophenyl)-6-hydroxymethyltetrahydro-2h-pyran-3,4,5-triol	Dapagliflozin|Dapagliflozin placebo|Metformin	Drug|Drug|Drug	diabetes mellitus, type 2|diabetes mellitus	Type 2 Diabetes	Parallel Assignment	Interventional	Treatment	Randomized	A Phase III Study of BMS-512148 (Dapagliflozin) in Patients With Type 2 Diabetes Who Are Not Well Controlled With Diet and Exercise	9	Difference from placebo	-12	NA		-20.3	-3.7	95	Standard Error of the Mean	4.223	All	1067	Completed	Phase 3
NCT00528372	4481562	8213132	Adjusted Mean Change From Baseline in Fasting Plasma Glucose Levels at Week 1 (Last Observation Carried Forward [LOCF]): Group 1	metformin|2-(3-(4-ethoxybenzyl)-4-chlorophenyl)-6-hydroxymethyltetrahydro-2h-pyran-3,4,5-triol	Dapagliflozin|Dapagliflozin placebo|Metformin	Drug|Drug|Drug	diabetes mellitus, type 2|diabetes mellitus	Type 2 Diabetes	Parallel Assignment	Interventional	Treatment	Randomized	A Phase III Study of BMS-512148 (Dapagliflozin) in Patients With Type 2 Diabetes Who Are Not Well Controlled With Diet and Exercise	9	Difference from placebo	-17.9	NA		-26.2	-9.5	95	Standard Error of the Mean	4.228	All	1067	Completed	Phase 3
NCT00528372	4481563	8213132	Adjusted Mean Change From Baseline in Fasting Plasma Glucose Levels at Week 1 (Last Observation Carried Forward [LOCF]): Group 1	metformin|2-(3-(4-ethoxybenzyl)-4-chlorophenyl)-6-hydroxymethyltetrahydro-2h-pyran-3,4,5-triol	Dapagliflozin|Dapagliflozin placebo|Metformin	Drug|Drug|Drug	diabetes mellitus, type 2|diabetes mellitus	Type 2 Diabetes	Parallel Assignment	Interventional	Treatment	Randomized	A Phase III Study of BMS-512148 (Dapagliflozin) in Patients With Type 2 Diabetes Who Are Not Well Controlled With Diet and Exercise	9	Difference from placebo	-16.2	NA		-24.7	-7.7	95	Standard Error of the Mean	4.321	All	1067	Completed	Phase 3
NCT00528372	4481571	8213134	Adjusted Mean Change in Total Body Weight at Week 24 (Last Observation Carried Forward [LOCF]): Group 1	metformin|2-(3-(4-ethoxybenzyl)-4-chlorophenyl)-6-hydroxymethyltetrahydro-2h-pyran-3,4,5-triol	Dapagliflozin|Dapagliflozin placebo|Metformin	Drug|Drug|Drug	diabetes mellitus, type 2|diabetes mellitus	Type 2 Diabetes	Parallel Assignment	Interventional	Treatment	Randomized	A Phase III Study of BMS-512148 (Dapagliflozin) in Patients With Type 2 Diabetes Who Are Not Well Controlled With Diet and Exercise	9	Mean Difference (Final Values)	-0.97	0.1189	ANCOVA				Standard Error of the Mean	0.6223	All	1067	Completed	Phase 3
NCT00528372	4481573	8213134	Adjusted Mean Change in Total Body Weight at Week 24 (Last Observation Carried Forward [LOCF]): Group 1	metformin|2-(3-(4-ethoxybenzyl)-4-chlorophenyl)-6-hydroxymethyltetrahydro-2h-pyran-3,4,5-triol	Dapagliflozin|Dapagliflozin placebo|Metformin	Drug|Drug|Drug	diabetes mellitus, type 2|diabetes mellitus	Type 2 Diabetes	Parallel Assignment	Interventional	Treatment	Randomized	A Phase III Study of BMS-512148 (Dapagliflozin) in Patients With Type 2 Diabetes Who Are Not Well Controlled With Diet and Exercise	9	Mean Difference (Final Values)	-1.06	NA					Standard Error of the Mean	0.6307	All	1067	Completed	Phase 3
NCT00528372	4481570	8213134	Adjusted Mean Change in Total Body Weight at Week 24 (Last Observation Carried Forward [LOCF]): Group 1	metformin|2-(3-(4-ethoxybenzyl)-4-chlorophenyl)-6-hydroxymethyltetrahydro-2h-pyran-3,4,5-triol	Dapagliflozin|Dapagliflozin placebo|Metformin	Drug|Drug|Drug	diabetes mellitus, type 2|diabetes mellitus	Type 2 Diabetes	Parallel Assignment	Interventional	Treatment	Randomized	A Phase III Study of BMS-512148 (Dapagliflozin) in Patients With Type 2 Diabetes Who Are Not Well Controlled With Diet and Exercise	9	Difference from placebo	-1.63	NA		-2.86	-0.41	95	Standard Error of the Mean	0.6254	All	1067	Completed	Phase 3
NCT00528372	4481568	8213134	Adjusted Mean Change in Total Body Weight at Week 24 (Last Observation Carried Forward [LOCF]): Group 1	metformin|2-(3-(4-ethoxybenzyl)-4-chlorophenyl)-6-hydroxymethyltetrahydro-2h-pyran-3,4,5-triol	Dapagliflozin|Dapagliflozin placebo|Metformin	Drug|Drug|Drug	diabetes mellitus, type 2|diabetes mellitus	Type 2 Diabetes	Parallel Assignment	Interventional	Treatment	Randomized	A Phase III Study of BMS-512148 (Dapagliflozin) in Patients With Type 2 Diabetes Who Are Not Well Controlled With Diet and Exercise	9	Difference from placebo	-0.87	NA		-2.06	0.33	95	Standard Error of the Mean	0.6103	All	1067	Completed	Phase 3
NCT00528372	4481572	8213134	Adjusted Mean Change in Total Body Weight at Week 24 (Last Observation Carried Forward [LOCF]): Group 1	metformin|2-(3-(4-ethoxybenzyl)-4-chlorophenyl)-6-hydroxymethyltetrahydro-2h-pyran-3,4,5-triol	Dapagliflozin|Dapagliflozin placebo|Metformin	Drug|Drug|Drug	diabetes mellitus, type 2|diabetes mellitus	Type 2 Diabetes	Parallel Assignment	Interventional	Treatment	Randomized	A Phase III Study of BMS-512148 (Dapagliflozin) in Patients With Type 2 Diabetes Who Are Not Well Controlled With Diet and Exercise	9	Mean Difference (Final Values)	-0.65	0.3101	ANCOVA				Standard Error of the Mean	0.6388	All	1067	Completed	Phase 3
NCT00528372	4481569	8213134	Adjusted Mean Change in Total Body Weight at Week 24 (Last Observation Carried Forward [LOCF]): Group 1	metformin|2-(3-(4-ethoxybenzyl)-4-chlorophenyl)-6-hydroxymethyltetrahydro-2h-pyran-3,4,5-triol	Dapagliflozin|Dapagliflozin placebo|Metformin	Drug|Drug|Drug	diabetes mellitus, type 2|diabetes mellitus	Type 2 Diabetes	Parallel Assignment	Interventional	Treatment	Randomized	A Phase III Study of BMS-512148 (Dapagliflozin) in Patients With Type 2 Diabetes Who Are Not Well Controlled With Diet and Exercise	9	Difference from placebo	-1.36	NA		-2.6	-0.13	95	Standard Error of the Mean	0.6279	All	1067	Completed	Phase 3
NCT00528372	4481577	8213136	Adjusted Mean Change From Baseline to Week 24 in Fasting Plasma Glucose Levels (Last Observation Carried Forward [LOCF]): Group 1	metformin|2-(3-(4-ethoxybenzyl)-4-chlorophenyl)-6-hydroxymethyltetrahydro-2h-pyran-3,4,5-triol	Dapagliflozin|Dapagliflozin placebo|Metformin	Drug|Drug|Drug	diabetes mellitus, type 2|diabetes mellitus	Type 2 Diabetes	Parallel Assignment	Interventional	Treatment	Randomized	A Phase III Study of BMS-512148 (Dapagliflozin) in Patients With Type 2 Diabetes Who Are Not Well Controlled With Diet and Exercise	9	Mean Difference (Final Values)	-24.7	0.0001	ANCOVA				Standard Error of the Mean	5.626	All	1067	Completed	Phase 3
NCT00528372	4481575	8213136	Adjusted Mean Change From Baseline to Week 24 in Fasting Plasma Glucose Levels (Last Observation Carried Forward [LOCF]): Group 1	metformin|2-(3-(4-ethoxybenzyl)-4-chlorophenyl)-6-hydroxymethyltetrahydro-2h-pyran-3,4,5-triol	Dapagliflozin|Dapagliflozin placebo|Metformin	Drug|Drug|Drug	diabetes mellitus, type 2|diabetes mellitus	Type 2 Diabetes	Parallel Assignment	Interventional	Treatment	Randomized	A Phase III Study of BMS-512148 (Dapagliflozin) in Patients With Type 2 Diabetes Who Are Not Well Controlled With Diet and Exercise	9	Difference from placebo	-23.3	NA		-34.4	-12	95	Standard Error of the Mean	5.711	All	1067	Completed	Phase 3
NCT00528372	4481576	8213136	Adjusted Mean Change From Baseline to Week 24 in Fasting Plasma Glucose Levels (Last Observation Carried Forward [LOCF]): Group 1	metformin|2-(3-(4-ethoxybenzyl)-4-chlorophenyl)-6-hydroxymethyltetrahydro-2h-pyran-3,4,5-triol	Dapagliflozin|Dapagliflozin placebo|Metformin	Drug|Drug|Drug	diabetes mellitus, type 2|diabetes mellitus	Type 2 Diabetes	Parallel Assignment	Interventional	Treatment	Randomized	A Phase III Study of BMS-512148 (Dapagliflozin) in Patients With Type 2 Diabetes Who Are Not Well Controlled With Diet and Exercise	9	Difference from placebo	-21.5	NA		-32.6	-10.3	95	Standard Error of the Mean	5.686	All	1067	Completed	Phase 3
NCT00528372	4481578	8213136	Adjusted Mean Change From Baseline to Week 24 in Fasting Plasma Glucose Levels (Last Observation Carried Forward [LOCF]): Group 1	metformin|2-(3-(4-ethoxybenzyl)-4-chlorophenyl)-6-hydroxymethyltetrahydro-2h-pyran-3,4,5-triol	Dapagliflozin|Dapagliflozin placebo|Metformin	Drug|Drug|Drug	diabetes mellitus, type 2|diabetes mellitus	Type 2 Diabetes	Parallel Assignment	Interventional	Treatment	Randomized	A Phase III Study of BMS-512148 (Dapagliflozin) in Patients With Type 2 Diabetes Who Are Not Well Controlled With Diet and Exercise	9	Mean Difference (Final Values)	-19.9	0.0007	ANCOVA				Standard Error of the Mean	5.806	All	1067	Completed	Phase 3
NCT00528372	4481579	8213136	Adjusted Mean Change From Baseline to Week 24 in Fasting Plasma Glucose Levels (Last Observation Carried Forward [LOCF]): Group 1	metformin|2-(3-(4-ethoxybenzyl)-4-chlorophenyl)-6-hydroxymethyltetrahydro-2h-pyran-3,4,5-triol	Dapagliflozin|Dapagliflozin placebo|Metformin	Drug|Drug|Drug	diabetes mellitus, type 2|diabetes mellitus	Type 2 Diabetes	Parallel Assignment	Interventional	Treatment	Randomized	A Phase III Study of BMS-512148 (Dapagliflozin) in Patients With Type 2 Diabetes Who Are Not Well Controlled With Diet and Exercise	9	Mean Difference (Final Values)	-11.1	NA					Standard Error of the Mean	5.734	All	1067	Completed	Phase 3
NCT00528372	4481574	8213136	Adjusted Mean Change From Baseline to Week 24 in Fasting Plasma Glucose Levels (Last Observation Carried Forward [LOCF]): Group 1	metformin|2-(3-(4-ethoxybenzyl)-4-chlorophenyl)-6-hydroxymethyltetrahydro-2h-pyran-3,4,5-triol	Dapagliflozin|Dapagliflozin placebo|Metformin	Drug|Drug|Drug	diabetes mellitus, type 2|diabetes mellitus	Type 2 Diabetes	Parallel Assignment	Interventional	Treatment	Randomized	A Phase III Study of BMS-512148 (Dapagliflozin) in Patients With Type 2 Diabetes Who Are Not Well Controlled With Diet and Exercise	9	Difference from placebo	-25.5	NA		-36.4	-14.5	95	Standard Error of the Mean	5.567	All	1067	Completed	Phase 3
NCT00528372	4481580	8213137	Adjusted Mean Change From Baseline to Week 24 in Hemoglobin A1C (HbA1c) (Last Observation Carried Forward [LOCF]): Group 1	metformin|2-(3-(4-ethoxybenzyl)-4-chlorophenyl)-6-hydroxymethyltetrahydro-2h-pyran-3,4,5-triol	Dapagliflozin|Dapagliflozin placebo|Metformin	Drug|Drug|Drug	diabetes mellitus, type 2|diabetes mellitus	Type 2 Diabetes	Parallel Assignment	Interventional	Treatment	Randomized	A Phase III Study of BMS-512148 (Dapagliflozin) in Patients With Type 2 Diabetes Who Are Not Well Controlled With Diet and Exercise	9	Difference from placebo	-0.56	NA		-0.85	-0.27	95	Standard Error of the Mean	0.1474	All	1067	Completed	Phase 3
NCT00528372	4481583	8213137	Adjusted Mean Change From Baseline to Week 24 in Hemoglobin A1C (HbA1c) (Last Observation Carried Forward [LOCF]): Group 1	metformin|2-(3-(4-ethoxybenzyl)-4-chlorophenyl)-6-hydroxymethyltetrahydro-2h-pyran-3,4,5-triol	Dapagliflozin|Dapagliflozin placebo|Metformin	Drug|Drug|Drug	diabetes mellitus, type 2|diabetes mellitus	Type 2 Diabetes	Parallel Assignment	Interventional	Treatment	Randomized	A Phase III Study of BMS-512148 (Dapagliflozin) in Patients With Type 2 Diabetes Who Are Not Well Controlled With Diet and Exercise	9	Median Difference (Final Values)	-0.66	0.0001	ANCOVA				Standard Error of the Mean	0.1518	All	1067	Completed	Phase 3
NCT00528372	4481581	8213137	Adjusted Mean Change From Baseline to Week 24 in Hemoglobin A1C (HbA1c) (Last Observation Carried Forward [LOCF]): Group 1	metformin|2-(3-(4-ethoxybenzyl)-4-chlorophenyl)-6-hydroxymethyltetrahydro-2h-pyran-3,4,5-triol	Dapagliflozin|Dapagliflozin placebo|Metformin	Drug|Drug|Drug	diabetes mellitus, type 2|diabetes mellitus	Type 2 Diabetes	Parallel Assignment	Interventional	Treatment	Randomized	A Phase III Study of BMS-512148 (Dapagliflozin) in Patients With Type 2 Diabetes Who Are Not Well Controlled With Diet and Exercise	9	Difference from placebo	-0.56	NA		-0.86	-0.26	95	Standard Error of the Mean	0.1527	All	1067	Completed	Phase 3
NCT00528372	4481582	8213137	Adjusted Mean Change From Baseline to Week 24 in Hemoglobin A1C (HbA1c) (Last Observation Carried Forward [LOCF]): Group 1	metformin|2-(3-(4-ethoxybenzyl)-4-chlorophenyl)-6-hydroxymethyltetrahydro-2h-pyran-3,4,5-triol	Dapagliflozin|Dapagliflozin placebo|Metformin	Drug|Drug|Drug	diabetes mellitus, type 2|diabetes mellitus	Type 2 Diabetes	Parallel Assignment	Interventional	Treatment	Randomized	A Phase III Study of BMS-512148 (Dapagliflozin) in Patients With Type 2 Diabetes Who Are Not Well Controlled With Diet and Exercise	9	Difference from placebo	-0.61	NA		-0.91	-0.3	95	Standard Error of the Mean	0.1536	All	1067	Completed	Phase 3
NCT00528372	4481585	8213137	Adjusted Mean Change From Baseline to Week 24 in Hemoglobin A1C (HbA1c) (Last Observation Carried Forward [LOCF]): Group 1	metformin|2-(3-(4-ethoxybenzyl)-4-chlorophenyl)-6-hydroxymethyltetrahydro-2h-pyran-3,4,5-triol	Dapagliflozin|Dapagliflozin placebo|Metformin	Drug|Drug|Drug	diabetes mellitus, type 2|diabetes mellitus	Type 2 Diabetes	Parallel Assignment	Interventional	Treatment	Randomized	A Phase III Study of BMS-512148 (Dapagliflozin) in Patients With Type 2 Diabetes Who Are Not Well Controlled With Diet and Exercise	9	Mean Difference (Final Values)	-0.35	0.0207	ANCOVA				Standard Error of the Mean	0.1522	All	1067	Completed	Phase 3
NCT00528372	4481584	8213137	Adjusted Mean Change From Baseline to Week 24 in Hemoglobin A1C (HbA1c) (Last Observation Carried Forward [LOCF]): Group 1	metformin|2-(3-(4-ethoxybenzyl)-4-chlorophenyl)-6-hydroxymethyltetrahydro-2h-pyran-3,4,5-triol	Dapagliflozin|Dapagliflozin placebo|Metformin	Drug|Drug|Drug	diabetes mellitus, type 2|diabetes mellitus	Type 2 Diabetes	Parallel Assignment	Interventional	Treatment	Randomized	A Phase III Study of BMS-512148 (Dapagliflozin) in Patients With Type 2 Diabetes Who Are Not Well Controlled With Diet and Exercise	9	Median Difference (Final Values)	-0.54	0.0005	ANCOVA				Standard Error of the Mean	0.1541	All	1067	Completed	Phase 3
NCT00528567	4481525	8213032	Time to Distant Disease-Free Survival (DDFS) Event	bevacizumab	Bevacizumab|Standard adjuvant chemotherapy	Drug|Drug	breast neoplasms	Breast Cancer	Parallel Assignment	Interventional	Treatment	Randomized	BEATRICE Study: A Study of Bevacizumab (Avastin) Adjuvant Therapy in Triple Negative Breast Cancer	2	Hazard Ratio (HR)	0.9	0.3309	Log Rank	0.72	1.12	95		NA	All	2591	Completed	Phase 3
NCT00528567	4481526	8213034	Time to Disease-Free Survival (DFS) Event	bevacizumab	Bevacizumab|Standard adjuvant chemotherapy	Drug|Drug	breast neoplasms	Breast Cancer	Parallel Assignment	Interventional	Treatment	Randomized	BEATRICE Study: A Study of Bevacizumab (Avastin) Adjuvant Therapy in Triple Negative Breast Cancer	2	Hazard Ratio (HR)	0.87	0.1832	Log Rank	0.72	1.07	95		NA	All	2591	Completed	Phase 3
NCT00528567	4481527	8213036	Time to Breast Cancer-Free Interval (BCFI) Event	bevacizumab	Bevacizumab|Standard adjuvant chemotherapy	Drug|Drug	breast neoplasms	Breast Cancer	Parallel Assignment	Interventional	Treatment	Randomized	BEATRICE Study: A Study of Bevacizumab (Avastin) Adjuvant Therapy in Triple Negative Breast Cancer	2	Hazard Ratio (HR)	0.89	0.2792	Log Rank	0.72	1.1	95		NA	All	2591	Completed	Phase 3
NCT00528567	4481528	8213039	Percentage of Participants With Overall Survival (OS) Event	bevacizumab	Bevacizumab|Standard adjuvant chemotherapy	Drug|Drug	breast neoplasms	Breast Cancer	Parallel Assignment	Interventional	Treatment	Randomized	BEATRICE Study: A Study of Bevacizumab (Avastin) Adjuvant Therapy in Triple Negative Breast Cancer	2	Hazard Ratio (HR)	0.84	0.2318	Log Rank	0.64	1.12	95		NA	All	2591	Completed	Phase 3
NCT00528567	4481529	8213040	Time to Invasive Disease-free Survival (IDFS) Event Excluding Second Primary Non-Breast Invasive Cancer	bevacizumab	Bevacizumab|Standard adjuvant chemotherapy	Drug|Drug	breast neoplasms	Breast Cancer	Parallel Assignment	Interventional	Treatment	Randomized	BEATRICE Study: A Study of Bevacizumab (Avastin) Adjuvant Therapy in Triple Negative Breast Cancer	2	Hazard Ratio (HR)	0.87	0.1966	Log Rank	0.71	1.07	95		NA	All	2591	Completed	Phase 3
NCT00528567	4481530	8213042	Time to Overall Survival (OS) Event	bevacizumab	Bevacizumab|Standard adjuvant chemotherapy	Drug|Drug	breast neoplasms	Breast Cancer	Parallel Assignment	Interventional	Treatment	Randomized	BEATRICE Study: A Study of Bevacizumab (Avastin) Adjuvant Therapy in Triple Negative Breast Cancer	2	Hazard Ratio (HR)	0.93	0.5247	Log Rank	0.74	1.17	95		NA	All	2591	Completed	Phase 3
NCT00528567	4481531	8213044	Time to Invasive Disease-free Survival (IDFS) Event	bevacizumab	Bevacizumab|Standard adjuvant chemotherapy	Drug|Drug	breast neoplasms	Breast Cancer	Parallel Assignment	Interventional	Treatment	Randomized	BEATRICE Study: A Study of Bevacizumab (Avastin) Adjuvant Therapy in Triple Negative Breast Cancer	2	Hazard Ratio (HR)	0.87	0.181	Log Rank	0.72	1.07	95		NA	All	2591	Completed	Phase 3
NCT00528606	4481524	8213028	Clinical Success (Reduction in Contracture to 5° or Less) of the Primary Joint After the Last Injection	NA	collagenase clostridium histolyticum|Placebo	Biological|Biological	dupuytren contracture|contracture	Dupuytren's Contracture	Parallel Assignment	Interventional	Treatment	Randomized	AA4500 (XIAFLEX™, Proposed Name) in the Treatment of Dupuytren's Contracture	2		NA	0.001	Cochran-Mantel-Haenszel					NA	All	308	Completed	Phase 3
NCT00528879	4481497	8212973	Adjusted Percentage of Participants Achieving Hemoglobin A1c (HbA1C) ≤6.5% at Week 24 (Last Observation Carried Forward [LOCF])	2-(3-(4-ethoxybenzyl)-4-chlorophenyl)-6-hydroxymethyltetrahydro-2h-pyran-3,4,5-triol|metformin	Dapagliflozin|Placebo|Metformin	Drug|Drug|Drug	diabetes mellitus, type 2|diabetes mellitus	Type 2 Diabetes	Parallel Assignment	Interventional	Treatment	Randomized	A Phase III Study of BMS-512148 (Dapagliflozin) in Patients With Type 2 Diabetes Who Are Not Well Controlled on Metformin Alone	4	Mean Difference (Final Values)	6.9	NA						NA	All	915	Completed	Phase 3
NCT00528879	4481495	8212973	Adjusted Percentage of Participants Achieving Hemoglobin A1c (HbA1C) ≤6.5% at Week 24 (Last Observation Carried Forward [LOCF])	2-(3-(4-ethoxybenzyl)-4-chlorophenyl)-6-hydroxymethyltetrahydro-2h-pyran-3,4,5-triol|metformin	Dapagliflozin|Placebo|Metformin	Drug|Drug|Drug	diabetes mellitus, type 2|diabetes mellitus	Type 2 Diabetes	Parallel Assignment	Interventional	Treatment	Randomized	A Phase III Study of BMS-512148 (Dapagliflozin) in Patients With Type 2 Diabetes Who Are Not Well Controlled on Metformin Alone	4	Mean Difference (Final Values)	11.3	0.0149	Modified logistic regression					NA	All	915	Completed	Phase 3
NCT00528879	4481496	8212973	Adjusted Percentage of Participants Achieving Hemoglobin A1c (HbA1C) ≤6.5% at Week 24 (Last Observation Carried Forward [LOCF])	2-(3-(4-ethoxybenzyl)-4-chlorophenyl)-6-hydroxymethyltetrahydro-2h-pyran-3,4,5-triol|metformin	Dapagliflozin|Placebo|Metformin	Drug|Drug|Drug	diabetes mellitus, type 2|diabetes mellitus	Type 2 Diabetes	Parallel Assignment	Interventional	Treatment	Randomized	A Phase III Study of BMS-512148 (Dapagliflozin) in Patients With Type 2 Diabetes Who Are Not Well Controlled on Metformin Alone	4	Mean Difference (Final Values)	0.7	0.8627	Modified logistic regression					NA	All	915	Completed	Phase 3
NCT00528879	4481499	8212974	Adjusted Mean Change From Baseline in Fasting Plasma Glucose at Week 1 (Last Observation Carried Forward [LOCF])	2-(3-(4-ethoxybenzyl)-4-chlorophenyl)-6-hydroxymethyltetrahydro-2h-pyran-3,4,5-triol|metformin	Dapagliflozin|Placebo|Metformin	Drug|Drug|Drug	diabetes mellitus, type 2|diabetes mellitus	Type 2 Diabetes	Parallel Assignment	Interventional	Treatment	Randomized	A Phase III Study of BMS-512148 (Dapagliflozin) in Patients With Type 2 Diabetes Who Are Not Well Controlled on Metformin Alone	4	Mean Difference (Final Values)	-13.1	0.0001	ANCOVA				Standard Error of the Mean	2.762	All	915	Completed	Phase 3
NCT00528879	4481498	8212974	Adjusted Mean Change From Baseline in Fasting Plasma Glucose at Week 1 (Last Observation Carried Forward [LOCF])	2-(3-(4-ethoxybenzyl)-4-chlorophenyl)-6-hydroxymethyltetrahydro-2h-pyran-3,4,5-triol|metformin	Dapagliflozin|Placebo|Metformin	Drug|Drug|Drug	diabetes mellitus, type 2|diabetes mellitus	Type 2 Diabetes	Parallel Assignment	Interventional	Treatment	Randomized	A Phase III Study of BMS-512148 (Dapagliflozin) in Patients With Type 2 Diabetes Who Are Not Well Controlled on Metformin Alone	4	Mean Difference (Final Values)	-17.7	0.0001	ANCOVA				Standard Error of the Mean	2.808	All	915	Completed	Phase 3
NCT00528879	4481500	8212974	Adjusted Mean Change From Baseline in Fasting Plasma Glucose at Week 1 (Last Observation Carried Forward [LOCF])	2-(3-(4-ethoxybenzyl)-4-chlorophenyl)-6-hydroxymethyltetrahydro-2h-pyran-3,4,5-triol|metformin	Dapagliflozin|Placebo|Metformin	Drug|Drug|Drug	diabetes mellitus, type 2|diabetes mellitus	Type 2 Diabetes	Parallel Assignment	Interventional	Treatment	Randomized	A Phase III Study of BMS-512148 (Dapagliflozin) in Patients With Type 2 Diabetes Who Are Not Well Controlled on Metformin Alone	4	Mean Difference (Final Values)	-7.1	NA					Standard Error of the Mean	2.769	All	915	Completed	Phase 3
NCT00528879	4481502	8212975	Adjusted Mean Change From Baseline in Hemoglobin A1c (HbA1c) in Participants With Baseline Body Mass Index (BMI) ≥27 kg/m^2 at Week 24 (Last Observation Carried Forward [LOCF])	2-(3-(4-ethoxybenzyl)-4-chlorophenyl)-6-hydroxymethyltetrahydro-2h-pyran-3,4,5-triol|metformin	Dapagliflozin|Placebo|Metformin	Drug|Drug|Drug	diabetes mellitus, type 2|diabetes mellitus	Type 2 Diabetes	Parallel Assignment	Interventional	Treatment	Randomized	A Phase III Study of BMS-512148 (Dapagliflozin) in Patients With Type 2 Diabetes Who Are Not Well Controlled on Metformin Alone	4	Mean Difference (Final Values)	-0.4	0.0004	ANCOVA				Standard Error of the Mean	0.1129	All	915	Completed	Phase 3
NCT00528879	4481501	8212975	Adjusted Mean Change From Baseline in Hemoglobin A1c (HbA1c) in Participants With Baseline Body Mass Index (BMI) ≥27 kg/m^2 at Week 24 (Last Observation Carried Forward [LOCF])	2-(3-(4-ethoxybenzyl)-4-chlorophenyl)-6-hydroxymethyltetrahydro-2h-pyran-3,4,5-triol|metformin	Dapagliflozin|Placebo|Metformin	Drug|Drug|Drug	diabetes mellitus, type 2|diabetes mellitus	Type 2 Diabetes	Parallel Assignment	Interventional	Treatment	Randomized	A Phase III Study of BMS-512148 (Dapagliflozin) in Patients With Type 2 Diabetes Who Are Not Well Controlled on Metformin Alone	4	Mean Difference (Final Values)	-0.57	0.0001	ANCOVA				Standard Error of the Mean	0.1146	All	915	Completed	Phase 3
NCT00528879	4481503	8212975	Adjusted Mean Change From Baseline in Hemoglobin A1c (HbA1c) in Participants With Baseline Body Mass Index (BMI) ≥27 kg/m^2 at Week 24 (Last Observation Carried Forward [LOCF])	2-(3-(4-ethoxybenzyl)-4-chlorophenyl)-6-hydroxymethyltetrahydro-2h-pyran-3,4,5-triol|metformin	Dapagliflozin|Placebo|Metformin	Drug|Drug|Drug	diabetes mellitus, type 2|diabetes mellitus	Type 2 Diabetes	Parallel Assignment	Interventional	Treatment	Randomized	A Phase III Study of BMS-512148 (Dapagliflozin) in Patients With Type 2 Diabetes Who Are Not Well Controlled on Metformin Alone	4	Mean Difference (Final Values)	-0.38	NA					Standard Error of the Mean	0.1109	All	915	Completed	Phase 3
NCT00528879	4481506	8212982	Adjusted Mean Change From Baseline in Total Body Weight at Week 24 in Participants With Baseline Body Mass Index (BMI) ≥27 kg/m^2 (Last Observation Carried Forward [LOCF])	2-(3-(4-ethoxybenzyl)-4-chlorophenyl)-6-hydroxymethyltetrahydro-2h-pyran-3,4,5-triol|metformin	Dapagliflozin|Placebo|Metformin	Drug|Drug|Drug	diabetes mellitus, type 2|diabetes mellitus	Type 2 Diabetes	Parallel Assignment	Interventional	Treatment	Randomized	A Phase III Study of BMS-512148 (Dapagliflozin) in Patients With Type 2 Diabetes Who Are Not Well Controlled on Metformin Alone	4	Mean Difference (Final Values)	-1.38	NA					Standard Error of the Mean	0.3681	All	915	Completed	Phase 3
NCT00528879	4481505	8212982	Adjusted Mean Change From Baseline in Total Body Weight at Week 24 in Participants With Baseline Body Mass Index (BMI) ≥27 kg/m^2 (Last Observation Carried Forward [LOCF])	2-(3-(4-ethoxybenzyl)-4-chlorophenyl)-6-hydroxymethyltetrahydro-2h-pyran-3,4,5-triol|metformin	Dapagliflozin|Placebo|Metformin	Drug|Drug|Drug	diabetes mellitus, type 2|diabetes mellitus	Type 2 Diabetes	Parallel Assignment	Interventional	Treatment	Randomized	A Phase III Study of BMS-512148 (Dapagliflozin) in Patients With Type 2 Diabetes Who Are Not Well Controlled on Metformin Alone	4	Mean Difference (Final Values)	-2.19	0.0001	ANCOVA				Standard Error of the Mean	0.3745	All	915	Completed	Phase 3
NCT00528879	4481504	8212982	Adjusted Mean Change From Baseline in Total Body Weight at Week 24 in Participants With Baseline Body Mass Index (BMI) ≥27 kg/m^2 (Last Observation Carried Forward [LOCF])	2-(3-(4-ethoxybenzyl)-4-chlorophenyl)-6-hydroxymethyltetrahydro-2h-pyran-3,4,5-triol|metformin	Dapagliflozin|Placebo|Metformin	Drug|Drug|Drug	diabetes mellitus, type 2|diabetes mellitus	Type 2 Diabetes	Parallel Assignment	Interventional	Treatment	Randomized	A Phase III Study of BMS-512148 (Dapagliflozin) in Patients With Type 2 Diabetes Who Are Not Well Controlled on Metformin Alone	4	Mean Difference (Final Values)	-2.08	0.0001	ANCOVA				Standard Error of the Mean	0.3791	All	915	Completed	Phase 3
NCT00528879	4481508	8212983	Adjusted Mean Change From Baseline in Hemoglobin A1c (HbA1c) in Participants With Baseline HbA1c ≥9.0% at Week 24 (Last Observation Carried Forward [LOCF])	2-(3-(4-ethoxybenzyl)-4-chlorophenyl)-6-hydroxymethyltetrahydro-2h-pyran-3,4,5-triol|metformin	Dapagliflozin|Placebo|Metformin	Drug|Drug|Drug	diabetes mellitus, type 2|diabetes mellitus	Type 2 Diabetes	Parallel Assignment	Interventional	Treatment	Randomized	A Phase III Study of BMS-512148 (Dapagliflozin) in Patients With Type 2 Diabetes Who Are Not Well Controlled on Metformin Alone	4	Mean Difference (Final Values)	-0.84	0.0068	ANCOVA				Standard Error of the Mean	0.3022	All	915	Completed	Phase 3
NCT00528879	4481509	8212983	Adjusted Mean Change From Baseline in Hemoglobin A1c (HbA1c) in Participants With Baseline HbA1c ≥9.0% at Week 24 (Last Observation Carried Forward [LOCF])	2-(3-(4-ethoxybenzyl)-4-chlorophenyl)-6-hydroxymethyltetrahydro-2h-pyran-3,4,5-triol|metformin	Dapagliflozin|Placebo|Metformin	Drug|Drug|Drug	diabetes mellitus, type 2|diabetes mellitus	Type 2 Diabetes	Parallel Assignment	Interventional	Treatment	Randomized	A Phase III Study of BMS-512148 (Dapagliflozin) in Patients With Type 2 Diabetes Who Are Not Well Controlled on Metformin Alone	4	Mean Difference (Final Values)	-0.68	NA					Standard Error of the Mean	0.3515	All	915	Completed	Phase 3
NCT00528879	4481507	8212983	Adjusted Mean Change From Baseline in Hemoglobin A1c (HbA1c) in Participants With Baseline HbA1c ≥9.0% at Week 24 (Last Observation Carried Forward [LOCF])	2-(3-(4-ethoxybenzyl)-4-chlorophenyl)-6-hydroxymethyltetrahydro-2h-pyran-3,4,5-triol|metformin	Dapagliflozin|Placebo|Metformin	Drug|Drug|Drug	diabetes mellitus, type 2|diabetes mellitus	Type 2 Diabetes	Parallel Assignment	Interventional	Treatment	Randomized	A Phase III Study of BMS-512148 (Dapagliflozin) in Patients With Type 2 Diabetes Who Are Not Well Controlled on Metformin Alone	4	Mean Difference (Final Values)	-0.78	0.029	ANCOVA				Standard Error of the Mean	0.3535	All	915	Completed	Phase 3
NCT00528879	4481512	8212984	Percentage of Participants Achieving a Therapeutic Glycemic Response (Hemoglobin A1c [HbA1C]) <7.0% at Week 24 (Last Observation Carried Forward [LOCF])	2-(3-(4-ethoxybenzyl)-4-chlorophenyl)-6-hydroxymethyltetrahydro-2h-pyran-3,4,5-triol|metformin	Dapagliflozin|Placebo|Metformin	Drug|Drug|Drug	diabetes mellitus, type 2|diabetes mellitus	Type 2 Diabetes	Parallel Assignment	Interventional	Treatment	Randomized	A Phase III Study of BMS-512148 (Dapagliflozin) in Patients With Type 2 Diabetes Who Are Not Well Controlled on Metformin Alone	4	Median Difference (Final Values)	7.1	0.1775	Modified logistic regression					NA	All	915	Completed	Phase 3
NCT00528879	4481510	8212984	Percentage of Participants Achieving a Therapeutic Glycemic Response (Hemoglobin A1c [HbA1C]) <7.0% at Week 24 (Last Observation Carried Forward [LOCF])	2-(3-(4-ethoxybenzyl)-4-chlorophenyl)-6-hydroxymethyltetrahydro-2h-pyran-3,4,5-triol|metformin	Dapagliflozin|Placebo|Metformin	Drug|Drug|Drug	diabetes mellitus, type 2|diabetes mellitus	Type 2 Diabetes	Parallel Assignment	Interventional	Treatment	Randomized	A Phase III Study of BMS-512148 (Dapagliflozin) in Patients With Type 2 Diabetes Who Are Not Well Controlled on Metformin Alone	4	Mean Difference (Final Values)	14.7	0.0062	Modified logistic regression					NA	All	915	Completed	Phase 3
NCT00528879	4481511	8212984	Percentage of Participants Achieving a Therapeutic Glycemic Response (Hemoglobin A1c [HbA1C]) <7.0% at Week 24 (Last Observation Carried Forward [LOCF])	2-(3-(4-ethoxybenzyl)-4-chlorophenyl)-6-hydroxymethyltetrahydro-2h-pyran-3,4,5-triol|metformin	Dapagliflozin|Placebo|Metformin	Drug|Drug|Drug	diabetes mellitus, type 2|diabetes mellitus	Type 2 Diabetes	Parallel Assignment	Interventional	Treatment	Randomized	A Phase III Study of BMS-512148 (Dapagliflozin) in Patients With Type 2 Diabetes Who Are Not Well Controlled on Metformin Alone	4	Mean Difference (Final Values)	11.7	0.0275	Modified logistic regression					NA	All	915	Completed	Phase 3
NCT00528879	4481514	8212985	Adjusted Mean Change From Baseline in Total Body Weight at Week 24 (Last Observation Carried Forward [LOCF])	2-(3-(4-ethoxybenzyl)-4-chlorophenyl)-6-hydroxymethyltetrahydro-2h-pyran-3,4,5-triol|metformin	Dapagliflozin|Placebo|Metformin	Drug|Drug|Drug	diabetes mellitus, type 2|diabetes mellitus	Type 2 Diabetes	Parallel Assignment	Interventional	Treatment	Randomized	A Phase III Study of BMS-512148 (Dapagliflozin) in Patients With Type 2 Diabetes Who Are Not Well Controlled on Metformin Alone	4	Mean Difference (Final Values)	-2.16	0.0001	ANCOVA				Standard Error of the Mean	0.3344	All	915	Completed	Phase 3
NCT00528879	4481513	8212985	Adjusted Mean Change From Baseline in Total Body Weight at Week 24 (Last Observation Carried Forward [LOCF])	2-(3-(4-ethoxybenzyl)-4-chlorophenyl)-6-hydroxymethyltetrahydro-2h-pyran-3,4,5-triol|metformin	Dapagliflozin|Placebo|Metformin	Drug|Drug|Drug	diabetes mellitus, type 2|diabetes mellitus	Type 2 Diabetes	Parallel Assignment	Interventional	Treatment	Randomized	A Phase III Study of BMS-512148 (Dapagliflozin) in Patients With Type 2 Diabetes Who Are Not Well Controlled on Metformin Alone	4	Mean Difference (Final Values)	-1.97	0.0001	ANCOVA				Standard Error of the Mean	0.3365	All	915	Completed	Phase 3
NCT00528879	4481515	8212985	Adjusted Mean Change From Baseline in Total Body Weight at Week 24 (Last Observation Carried Forward [LOCF])	2-(3-(4-ethoxybenzyl)-4-chlorophenyl)-6-hydroxymethyltetrahydro-2h-pyran-3,4,5-triol|metformin	Dapagliflozin|Placebo|Metformin	Drug|Drug|Drug	diabetes mellitus, type 2|diabetes mellitus	Type 2 Diabetes	Parallel Assignment	Interventional	Treatment	Randomized	A Phase III Study of BMS-512148 (Dapagliflozin) in Patients With Type 2 Diabetes Who Are Not Well Controlled on Metformin Alone	4	Mean Difference (Final Values)	-1.32	0.0001	ANCOVA				Standard Error of the Mean	0.3344	All	915	Completed	Phase 3
NCT00528879	4481516	8212986	Adjusted Mean Change From Baseline in Fasting Plasma Glucose at Week 24 (Last Observation Carried Forward [LOCF])	2-(3-(4-ethoxybenzyl)-4-chlorophenyl)-6-hydroxymethyltetrahydro-2h-pyran-3,4,5-triol|metformin	Dapagliflozin|Placebo|Metformin	Drug|Drug|Drug	diabetes mellitus, type 2|diabetes mellitus	Type 2 Diabetes	Parallel Assignment	Interventional	Treatment	Randomized	A Phase III Study of BMS-512148 (Dapagliflozin) in Patients With Type 2 Diabetes Who Are Not Well Controlled on Metformin Alone	4	Mean Difference (Final Values)	-17.5	0.0001	ANCOVA				Standard Error of the Mean	3.819	All	915	Completed	Phase 3
NCT00528879	4481517	8212986	Adjusted Mean Change From Baseline in Fasting Plasma Glucose at Week 24 (Last Observation Carried Forward [LOCF])	2-(3-(4-ethoxybenzyl)-4-chlorophenyl)-6-hydroxymethyltetrahydro-2h-pyran-3,4,5-triol|metformin	Dapagliflozin|Placebo|Metformin	Drug|Drug|Drug	diabetes mellitus, type 2|diabetes mellitus	Type 2 Diabetes	Parallel Assignment	Interventional	Treatment	Randomized	A Phase III Study of BMS-512148 (Dapagliflozin) in Patients With Type 2 Diabetes Who Are Not Well Controlled on Metformin Alone	4	Mean Difference (Final Values)	-15.5	0.0001	ANCOVA				Standard Error of the Mean	3.781	All	915	Completed	Phase 3
NCT00528879	4481518	8212986	Adjusted Mean Change From Baseline in Fasting Plasma Glucose at Week 24 (Last Observation Carried Forward [LOCF])	2-(3-(4-ethoxybenzyl)-4-chlorophenyl)-6-hydroxymethyltetrahydro-2h-pyran-3,4,5-triol|metformin	Dapagliflozin|Placebo|Metformin	Drug|Drug|Drug	diabetes mellitus, type 2|diabetes mellitus	Type 2 Diabetes	Parallel Assignment	Interventional	Treatment	Randomized	A Phase III Study of BMS-512148 (Dapagliflozin) in Patients With Type 2 Diabetes Who Are Not Well Controlled on Metformin Alone	4	Mean Difference (Final Values)	-11.8	0.0019	ANCOVA				Standard Error of the Mean	3.774	All	915	Completed	Phase 3
NCT00528879	4481519	8212987	Adjusted Mean Change From Baseline in Hemoglobin A1C (HbA1c) at Week 24 (Last Observation Carried Forward [LOCF])	2-(3-(4-ethoxybenzyl)-4-chlorophenyl)-6-hydroxymethyltetrahydro-2h-pyran-3,4,5-triol|metformin	Dapagliflozin|Placebo|Metformin	Drug|Drug|Drug	diabetes mellitus, type 2|diabetes mellitus	Type 2 Diabetes	Parallel Assignment	Interventional	Treatment	Randomized	A Phase III Study of BMS-512148 (Dapagliflozin) in Patients With Type 2 Diabetes Who Are Not Well Controlled on Metformin Alone	4	Mean Difference (Final Values)	-0.54	0.0001	ANCOVA				Standard Error of the Mean	0.1021	All	915	Completed	Phase 3
NCT00528879	4481520	8212987	Adjusted Mean Change From Baseline in Hemoglobin A1C (HbA1c) at Week 24 (Last Observation Carried Forward [LOCF])	2-(3-(4-ethoxybenzyl)-4-chlorophenyl)-6-hydroxymethyltetrahydro-2h-pyran-3,4,5-triol|metformin	Dapagliflozin|Placebo|Metformin	Drug|Drug|Drug	diabetes mellitus, type 2|diabetes mellitus	Type 2 Diabetes	Parallel Assignment	Interventional	Treatment	Randomized	A Phase III Study of BMS-512148 (Dapagliflozin) in Patients With Type 2 Diabetes Who Are Not Well Controlled on Metformin Alone	4	Mean Difference (Final Values)	-0.41	0.0001	ANCOVA				Standard Error of the Mean	0.1016	All	915	Completed	Phase 3
NCT00528879	4481521	8212987	Adjusted Mean Change From Baseline in Hemoglobin A1C (HbA1c) at Week 24 (Last Observation Carried Forward [LOCF])	2-(3-(4-ethoxybenzyl)-4-chlorophenyl)-6-hydroxymethyltetrahydro-2h-pyran-3,4,5-triol|metformin	Dapagliflozin|Placebo|Metformin	Drug|Drug|Drug	diabetes mellitus, type 2|diabetes mellitus	Type 2 Diabetes	Parallel Assignment	Interventional	Treatment	Randomized	A Phase III Study of BMS-512148 (Dapagliflozin) in Patients With Type 2 Diabetes Who Are Not Well Controlled on Metformin Alone	4	Mean Difference (Final Values)	-0.38	0.0002	ANCOVA				Standard Error of the Mean	0.1014	All	915	Completed	Phase 3
NCT00528957	4481493	8212966	Virologic Success at 48 Weeks (HIV-1 RNA Cutoff at 400 Copies/mL, Snapshot)	tenofovir|zidovudine|stavudine	Tenofovir DF|Zidovudine|Stavudine	Drug|Drug|Drug	hiv infections	HIV Infections	Parallel Assignment	Interventional	Treatment	Randomized	Safety and Efficacy of Switching From Stavudine or Zidovudine to Tenofovir DF in HIV-1 Infected Children	2	Difference in percentages between groups	-0.9	NA		-13.7	11.8	95		NA	All	97	Completed	Phase 3
NCT00528957	4481494	8212967	Percentage of Participants With HIV-1 RNA < 400 Copies/mL at Week 48	tenofovir|zidovudine|stavudine	Tenofovir DF|Zidovudine|Stavudine	Drug|Drug|Drug	hiv infections	HIV Infections	Parallel Assignment	Interventional	Treatment	Randomized	Safety and Efficacy of Switching From Stavudine or Zidovudine to Tenofovir DF in HIV-1 Infected Children	2	Difference in percentages between groups	-8.5	NA		-21.5	4.5	95		NA	All	97	Completed	Phase 3
NCT00528970	4481491	8212921	Time to First Bowel Movement	methylnaltrexone	MOA-728|Placebo	Drug|Drug	ileus|hernia, ventral|hernia	Ileus	Parallel Assignment	Interventional	Treatment	Randomized	A Study Evaluating Intravenous (IV) MOA-728 for the Treatment of Postoperative Ileus (POI) in Participants After Ventral Hernia Repair	3	Mean Difference (Final Values)	9.1	0.208	Log Rank					NA	All	374	Completed	Phase 3
NCT00528970	4481492	8212921	Time to First Bowel Movement	methylnaltrexone	MOA-728|Placebo	Drug|Drug	ileus|hernia, ventral|hernia	Ileus	Parallel Assignment	Interventional	Treatment	Randomized	A Study Evaluating Intravenous (IV) MOA-728 for the Treatment of Postoperative Ileus (POI) in Participants After Ventral Hernia Repair	3	Mean Difference (Final Values)	2	0.944	Log Rank					NA	All	374	Completed	Phase 3
NCT00529087	4481449	8212861	Change in Percentage of Rescue-free Bowel Movements (RFBM) With a Sensation of Complete Evacuation From Baseline During Double-blind Period	bromides|methylnaltrexone	N-methylnaltrexone bromide (MOA-728)|placebo	Drug|Other	constipation	Constipation	Parallel Assignment	Interventional	Treatment	Randomized	Study Evaluating Subcutaneous MOA-728 for the Treatment of Opioid-Induced Constipation (OIC) in Subjects With Chronic Non-Malignant Pain	3	Mean Difference (Final Values)	4.3	0.237	ANCOVA	-2.8	11.5	95		NA	All	460	Completed	Phase 3
NCT00529087	4481450	8212861	Change in Percentage of Rescue-free Bowel Movements (RFBM) With a Sensation of Complete Evacuation From Baseline During Double-blind Period	bromides|methylnaltrexone	N-methylnaltrexone bromide (MOA-728)|placebo	Drug|Other	constipation	Constipation	Parallel Assignment	Interventional	Treatment	Randomized	Study Evaluating Subcutaneous MOA-728 for the Treatment of Opioid-Induced Constipation (OIC) in Subjects With Chronic Non-Malignant Pain	3	Mean Difference (Final Values)	7.6	0.038	ANCOVA	0.4	14.7	95		NA	All	460	Completed	Phase 3
NCT00529087	4481451	8212862	Change in Percentage of Rescue-free Bowel Movements (RFBM) With Straining Scale Scores of 0 or 1 (no, or Mild) From Baseline During Double-blind Period	bromides|methylnaltrexone	N-methylnaltrexone bromide (MOA-728)|placebo	Drug|Other	constipation	Constipation	Parallel Assignment	Interventional	Treatment	Randomized	Study Evaluating Subcutaneous MOA-728 for the Treatment of Opioid-Induced Constipation (OIC) in Subjects With Chronic Non-Malignant Pain	3	Mean Difference (Final Values)	6.6	0.087	ANCOVA	-1	14.2	95		NA	All	460	Completed	Phase 3
NCT00529087	4481452	8212862	Change in Percentage of Rescue-free Bowel Movements (RFBM) With Straining Scale Scores of 0 or 1 (no, or Mild) From Baseline During Double-blind Period	bromides|methylnaltrexone	N-methylnaltrexone bromide (MOA-728)|placebo	Drug|Other	constipation	Constipation	Parallel Assignment	Interventional	Treatment	Randomized	Study Evaluating Subcutaneous MOA-728 for the Treatment of Opioid-Induced Constipation (OIC) in Subjects With Chronic Non-Malignant Pain	3	Mean Difference (Final Values)	7	0.071	ANCOVA	-0.6	14.5	95		NA	All	460	Completed	Phase 3
NCT00529087	4481454	8212864	Change in Percentage of Rescue-free Bowel Movements (RFBM) Classified as Diarrhea or Watery Stools From Baseline During Double-blind Period	bromides|methylnaltrexone	N-methylnaltrexone bromide (MOA-728)|placebo	Drug|Other	constipation	Constipation	Parallel Assignment	Interventional	Treatment	Randomized	Study Evaluating Subcutaneous MOA-728 for the Treatment of Opioid-Induced Constipation (OIC) in Subjects With Chronic Non-Malignant Pain	3	Treatment Difference	5.6	0.023	ANCOVA	0.8	10.4	95		NA	All	460	Completed	Phase 3
NCT00529087	4481453	8212864	Change in Percentage of Rescue-free Bowel Movements (RFBM) Classified as Diarrhea or Watery Stools From Baseline During Double-blind Period	bromides|methylnaltrexone	N-methylnaltrexone bromide (MOA-728)|placebo	Drug|Other	constipation	Constipation	Parallel Assignment	Interventional	Treatment	Randomized	Study Evaluating Subcutaneous MOA-728 for the Treatment of Opioid-Induced Constipation (OIC) in Subjects With Chronic Non-Malignant Pain	3	Treatment Difference	2.8	0.258	ANCOVA	-2	7.6	95		NA	All	460	Completed	Phase 3
NCT00529087	4481455	8212865	Change in Percentage of Rescue-free Bowel Movements (RFBM) With Bristol Stool Form Scale in Type 3 or Type 4 From Baseline During Double-blind Period	bromides|methylnaltrexone	N-methylnaltrexone bromide (MOA-728)|placebo	Drug|Other	constipation	Constipation	Parallel Assignment	Interventional	Treatment	Randomized	Study Evaluating Subcutaneous MOA-728 for the Treatment of Opioid-Induced Constipation (OIC) in Subjects With Chronic Non-Malignant Pain	3	Mean Difference (Final Values)	0.9	0.779	ANCOVA	-5.6	7.5	95		NA	All	460	Completed	Phase 3
NCT00529087	4481456	8212865	Change in Percentage of Rescue-free Bowel Movements (RFBM) With Bristol Stool Form Scale in Type 3 or Type 4 From Baseline During Double-blind Period	bromides|methylnaltrexone	N-methylnaltrexone bromide (MOA-728)|placebo	Drug|Other	constipation	Constipation	Parallel Assignment	Interventional	Treatment	Randomized	Study Evaluating Subcutaneous MOA-728 for the Treatment of Opioid-Induced Constipation (OIC) in Subjects With Chronic Non-Malignant Pain	3	Mean Difference (Final Values)	1.1	0.731	ANCOVA	-5.4	7.7	95		NA	All	460	Completed	Phase 3
NCT00529087	4481458	8212868	Change in Straining Scale Score of Rescue-free Bowel Movements (RFBM) From Baseline During Double-blind Period	bromides|methylnaltrexone	N-methylnaltrexone bromide (MOA-728)|placebo	Drug|Other	constipation	Constipation	Parallel Assignment	Interventional	Treatment	Randomized	Study Evaluating Subcutaneous MOA-728 for the Treatment of Opioid-Induced Constipation (OIC) in Subjects With Chronic Non-Malignant Pain	3	Treatment Difference	-0.3	0.008	ANCOVA	-0.5	-0.1	95		NA	All	460	Completed	Phase 3
NCT00529087	4481457	8212868	Change in Straining Scale Score of Rescue-free Bowel Movements (RFBM) From Baseline During Double-blind Period	bromides|methylnaltrexone	N-methylnaltrexone bromide (MOA-728)|placebo	Drug|Other	constipation	Constipation	Parallel Assignment	Interventional	Treatment	Randomized	Study Evaluating Subcutaneous MOA-728 for the Treatment of Opioid-Induced Constipation (OIC) in Subjects With Chronic Non-Malignant Pain	3	Treatment Difference	-0.2	0.015	ANCOVA	-0.5	0	95		NA	All	460	Completed	Phase 3
NCT00529087	4481459	8212869	Change in Bristol Stool Form Scale Score for Rescue-free Bowel Movements (RFBM)	bromides|methylnaltrexone	N-methylnaltrexone bromide (MOA-728)|placebo	Drug|Other	constipation	Constipation	Parallel Assignment	Interventional	Treatment	Randomized	Study Evaluating Subcutaneous MOA-728 for the Treatment of Opioid-Induced Constipation (OIC) in Subjects With Chronic Non-Malignant Pain	3	Mean Difference (Final Values)	0.2	0.119	ANCOVA	-0.1	0.5	95		NA	All	460	Completed	Phase 3
NCT00529087	4481460	8212869	Change in Bristol Stool Form Scale Score for Rescue-free Bowel Movements (RFBM)	bromides|methylnaltrexone	N-methylnaltrexone bromide (MOA-728)|placebo	Drug|Other	constipation	Constipation	Parallel Assignment	Interventional	Treatment	Randomized	Study Evaluating Subcutaneous MOA-728 for the Treatment of Opioid-Induced Constipation (OIC) in Subjects With Chronic Non-Malignant Pain	3	Mean Difference (Final Values)	0.5	0.002	ANCOVA	0.2	0.7	95		NA	All	460	Completed	Phase 3
NCT00529087	4481462	8212870	Change in Weekly Number of Complete Rescue-free Bowel Movements (RFBM)	bromides|methylnaltrexone	N-methylnaltrexone bromide (MOA-728)|placebo	Drug|Other	constipation	Constipation	Parallel Assignment	Interventional	Treatment	Randomized	Study Evaluating Subcutaneous MOA-728 for the Treatment of Opioid-Induced Constipation (OIC) in Subjects With Chronic Non-Malignant Pain	3	Mean Difference (Final Values)	1.2	0.001	ANCOVA	0.8	1.6	95		NA	All	460	Completed	Phase 3
NCT00529087	4481461	8212870	Change in Weekly Number of Complete Rescue-free Bowel Movements (RFBM)	bromides|methylnaltrexone	N-methylnaltrexone bromide (MOA-728)|placebo	Drug|Other	constipation	Constipation	Parallel Assignment	Interventional	Treatment	Randomized	Study Evaluating Subcutaneous MOA-728 for the Treatment of Opioid-Induced Constipation (OIC) in Subjects With Chronic Non-Malignant Pain	3	Mean Difference (Final Values)	0.5	0.012	ANCOVA	0.1	0.9	95		NA	All	460	Completed	Phase 3
NCT00529087	4481464	8212871	Change From Baseline in Weekly Number of Quality Rescue-free Bowel Movements (RFBM)	bromides|methylnaltrexone	N-methylnaltrexone bromide (MOA-728)|placebo	Drug|Other	constipation	Constipation	Parallel Assignment	Interventional	Treatment	Randomized	Study Evaluating Subcutaneous MOA-728 for the Treatment of Opioid-Induced Constipation (OIC) in Subjects With Chronic Non-Malignant Pain	3	Treatment Difference	1.1	0.001	ANCOVA	0.6	1.5	95		NA	All	460	Completed	Phase 3
NCT00529087	4481463	8212871	Change From Baseline in Weekly Number of Quality Rescue-free Bowel Movements (RFBM)	bromides|methylnaltrexone	N-methylnaltrexone bromide (MOA-728)|placebo	Drug|Other	constipation	Constipation	Parallel Assignment	Interventional	Treatment	Randomized	Study Evaluating Subcutaneous MOA-728 for the Treatment of Opioid-Induced Constipation (OIC) in Subjects With Chronic Non-Malignant Pain	3	Treatment Difference	0.4	0.001	ANCOVA	0	0.9	95		NA	All	460	Completed	Phase 3
NCT00529087	4481466	8212872	Change in Weekly Number of Bowel Movements During Double-blind Period	bromides|methylnaltrexone	N-methylnaltrexone bromide (MOA-728)|placebo	Drug|Other	constipation	Constipation	Parallel Assignment	Interventional	Treatment	Randomized	Study Evaluating Subcutaneous MOA-728 for the Treatment of Opioid-Induced Constipation (OIC) in Subjects With Chronic Non-Malignant Pain	3	Mean Difference (Final Values)	1.4	0.001	ANCOVA	1	1.9	95		NA	All	460	Completed	Phase 3
NCT00529087	4481465	8212872	Change in Weekly Number of Bowel Movements During Double-blind Period	bromides|methylnaltrexone	N-methylnaltrexone bromide (MOA-728)|placebo	Drug|Other	constipation	Constipation	Parallel Assignment	Interventional	Treatment	Randomized	Study Evaluating Subcutaneous MOA-728 for the Treatment of Opioid-Induced Constipation (OIC) in Subjects With Chronic Non-Malignant Pain	3	Mean Difference (Final Values)	0.4	0.102	ANCOVA	-0.1	0.8	95		NA	All	460	Completed	Phase 3
NCT00529087	4481467	8212873	Percentage of Patients With an Increase of at Least 1 in the Weekly Rescue-free Bowel Movement (RFBM) Rate From Baseline for the Double-blind Period at 4 Weeks	bromides|methylnaltrexone	N-methylnaltrexone bromide (MOA-728)|placebo	Drug|Other	constipation	Constipation	Parallel Assignment	Interventional	Treatment	Randomized	Study Evaluating Subcutaneous MOA-728 for the Treatment of Opioid-Induced Constipation (OIC) in Subjects With Chronic Non-Malignant Pain	3	Treatment Difference	13.3	0.016	Chi-squared	2.6	24	95		NA	All	460	Completed	Phase 3
NCT00529087	4481468	8212873	Percentage of Patients With an Increase of at Least 1 in the Weekly Rescue-free Bowel Movement (RFBM) Rate From Baseline for the Double-blind Period at 4 Weeks	bromides|methylnaltrexone	N-methylnaltrexone bromide (MOA-728)|placebo	Drug|Other	constipation	Constipation	Parallel Assignment	Interventional	Treatment	Randomized	Study Evaluating Subcutaneous MOA-728 for the Treatment of Opioid-Induced Constipation (OIC) in Subjects With Chronic Non-Malignant Pain	3	Treatment Difference	19.7	0.001	Chi-squared	9.4	30.1	95		NA	All	460	Completed	Phase 3
NCT00529087	4481469	8212874	Percentage of Patients With a Weekly Rescue-free Bowel Movement (RFBM) Rate ≥ 3 and an Increase of at Least 1 in the Weekly RFBM Rate From Baseline for the Double-blind Period	bromides|methylnaltrexone	N-methylnaltrexone bromide (MOA-728)|placebo	Drug|Other	constipation	Constipation	Parallel Assignment	Interventional	Treatment	Randomized	Study Evaluating Subcutaneous MOA-728 for the Treatment of Opioid-Induced Constipation (OIC) in Subjects With Chronic Non-Malignant Pain	3	Treatment Difference	5.6	0.316	Chi-squared	-5.3	16.5	95		NA	All	460	Completed	Phase 3
NCT00529087	4481470	8212874	Percentage of Patients With a Weekly Rescue-free Bowel Movement (RFBM) Rate ≥ 3 and an Increase of at Least 1 in the Weekly RFBM Rate From Baseline for the Double-blind Period	bromides|methylnaltrexone	N-methylnaltrexone bromide (MOA-728)|placebo	Drug|Other	constipation	Constipation	Parallel Assignment	Interventional	Treatment	Randomized	Study Evaluating Subcutaneous MOA-728 for the Treatment of Opioid-Induced Constipation (OIC) in Subjects With Chronic Non-Malignant Pain	3	Treatment Difference	21	0.001	Chi-squared	10.2	31.9	95		NA	All	460	Completed	Phase 3
NCT00529087	4481473	8212875	Percentage of Injections Resulting in Any Rescue-free Bowel Movement (RFBM) Within 1, 2, 3, 4 and 6 Hours in Double-blind Period	bromides|methylnaltrexone	N-methylnaltrexone bromide (MOA-728)|placebo	Drug|Other	constipation	Constipation	Parallel Assignment	Interventional	Treatment	Randomized	Study Evaluating Subcutaneous MOA-728 for the Treatment of Opioid-Induced Constipation (OIC) in Subjects With Chronic Non-Malignant Pain	3	Mean Difference (Final Values)	11	0.001	ANOVA	6.6	15.4	95		NA	All	460	Completed	Phase 3
NCT00529087	4481478	8212875	Percentage of Injections Resulting in Any Rescue-free Bowel Movement (RFBM) Within 1, 2, 3, 4 and 6 Hours in Double-blind Period	bromides|methylnaltrexone	N-methylnaltrexone bromide (MOA-728)|placebo	Drug|Other	constipation	Constipation	Parallel Assignment	Interventional	Treatment	Randomized	Study Evaluating Subcutaneous MOA-728 for the Treatment of Opioid-Induced Constipation (OIC) in Subjects With Chronic Non-Malignant Pain	3	Mean Difference (Final Values)	18.5	0.001	ANOVA	14.4	22.5	95		NA	All	460	Completed	Phase 3
NCT00529087	4481472	8212875	Percentage of Injections Resulting in Any Rescue-free Bowel Movement (RFBM) Within 1, 2, 3, 4 and 6 Hours in Double-blind Period	bromides|methylnaltrexone	N-methylnaltrexone bromide (MOA-728)|placebo	Drug|Other	constipation	Constipation	Parallel Assignment	Interventional	Treatment	Randomized	Study Evaluating Subcutaneous MOA-728 for the Treatment of Opioid-Induced Constipation (OIC) in Subjects With Chronic Non-Malignant Pain	3	Mean Difference (Final Values)	19.7	0.001	ANOVA	15.2	24.1	95		NA	All	460	Completed	Phase 3
NCT00529087	4481474	8212875	Percentage of Injections Resulting in Any Rescue-free Bowel Movement (RFBM) Within 1, 2, 3, 4 and 6 Hours in Double-blind Period	bromides|methylnaltrexone	N-methylnaltrexone bromide (MOA-728)|placebo	Drug|Other	constipation	Constipation	Parallel Assignment	Interventional	Treatment	Randomized	Study Evaluating Subcutaneous MOA-728 for the Treatment of Opioid-Induced Constipation (OIC) in Subjects With Chronic Non-Malignant Pain	3	Mean Difference (Final Values)	19.5	0.001	ANOVA	15.2	23.9	95		NA	All	460	Completed	Phase 3
NCT00529087	4481475	8212875	Percentage of Injections Resulting in Any Rescue-free Bowel Movement (RFBM) Within 1, 2, 3, 4 and 6 Hours in Double-blind Period	bromides|methylnaltrexone	N-methylnaltrexone bromide (MOA-728)|placebo	Drug|Other	constipation	Constipation	Parallel Assignment	Interventional	Treatment	Randomized	Study Evaluating Subcutaneous MOA-728 for the Treatment of Opioid-Induced Constipation (OIC) in Subjects With Chronic Non-Malignant Pain	3	Mean Difference (Final Values)	11	0.001	ANOVA	6.7	15.3	95		NA	All	460	Completed	Phase 3
NCT00529087	4481477	8212875	Percentage of Injections Resulting in Any Rescue-free Bowel Movement (RFBM) Within 1, 2, 3, 4 and 6 Hours in Double-blind Period	bromides|methylnaltrexone	N-methylnaltrexone bromide (MOA-728)|placebo	Drug|Other	constipation	Constipation	Parallel Assignment	Interventional	Treatment	Randomized	Study Evaluating Subcutaneous MOA-728 for the Treatment of Opioid-Induced Constipation (OIC) in Subjects With Chronic Non-Malignant Pain	3	Mean Difference (Final Values)	10.4	0.001	ANOVA	6.3	14.5	95		NA	All	460	Completed	Phase 3
NCT00529087	4481471	8212875	Percentage of Injections Resulting in Any Rescue-free Bowel Movement (RFBM) Within 1, 2, 3, 4 and 6 Hours in Double-blind Period	bromides|methylnaltrexone	N-methylnaltrexone bromide (MOA-728)|placebo	Drug|Other	constipation	Constipation	Parallel Assignment	Interventional	Treatment	Randomized	Study Evaluating Subcutaneous MOA-728 for the Treatment of Opioid-Induced Constipation (OIC) in Subjects With Chronic Non-Malignant Pain	3	Mean Difference (Final Values)	10.7	0.001	ANOVA	6.2	15.2	95		NA	All	460	Completed	Phase 3
NCT00529087	4481479	8212875	Percentage of Injections Resulting in Any Rescue-free Bowel Movement (RFBM) Within 1, 2, 3, 4 and 6 Hours in Double-blind Period	bromides|methylnaltrexone	N-methylnaltrexone bromide (MOA-728)|placebo	Drug|Other	constipation	Constipation	Parallel Assignment	Interventional	Treatment	Randomized	Study Evaluating Subcutaneous MOA-728 for the Treatment of Opioid-Induced Constipation (OIC) in Subjects With Chronic Non-Malignant Pain	3	Mean Difference (Final Values)	8	0.001	ANOVA	4.6	11.4	95		NA	All	460	Completed	Phase 3
NCT00529087	4481476	8212875	Percentage of Injections Resulting in Any Rescue-free Bowel Movement (RFBM) Within 1, 2, 3, 4 and 6 Hours in Double-blind Period	bromides|methylnaltrexone	N-methylnaltrexone bromide (MOA-728)|placebo	Drug|Other	constipation	Constipation	Parallel Assignment	Interventional	Treatment	Randomized	Study Evaluating Subcutaneous MOA-728 for the Treatment of Opioid-Induced Constipation (OIC) in Subjects With Chronic Non-Malignant Pain	3	Mean Difference (Final Values)	19.3	0.001	ANOVA	15	23.5	95		NA	All	460	Completed	Phase 3
NCT00529087	4481480	8212875	Percentage of Injections Resulting in Any Rescue-free Bowel Movement (RFBM) Within 1, 2, 3, 4 and 6 Hours in Double-blind Period	bromides|methylnaltrexone	N-methylnaltrexone bromide (MOA-728)|placebo	Drug|Other	constipation	Constipation	Parallel Assignment	Interventional	Treatment	Randomized	Study Evaluating Subcutaneous MOA-728 for the Treatment of Opioid-Induced Constipation (OIC) in Subjects With Chronic Non-Malignant Pain	3	Mean Difference (Final Values)	14.5	0.001	ANOVA	11.2	17.9	95		NA	All	460	Completed	Phase 3
NCT00529087	4481482	8212876	Percentage of Active Injections Resulting in Any Rescue-free Bowel Movement (RFBM) Within 1, 2, 3 and 6 Hour(s) in Double-blind Period	bromides|methylnaltrexone	N-methylnaltrexone bromide (MOA-728)|placebo	Drug|Other	constipation	Constipation	Parallel Assignment	Interventional	Treatment	Randomized	Study Evaluating Subcutaneous MOA-728 for the Treatment of Opioid-Induced Constipation (OIC) in Subjects With Chronic Non-Malignant Pain	3		NA	0.001	t-test, 2 sided					NA	All	460	Completed	Phase 3
NCT00529087	4481481	8212876	Percentage of Active Injections Resulting in Any Rescue-free Bowel Movement (RFBM) Within 1, 2, 3 and 6 Hour(s) in Double-blind Period	bromides|methylnaltrexone	N-methylnaltrexone bromide (MOA-728)|placebo	Drug|Other	constipation	Constipation	Parallel Assignment	Interventional	Treatment	Randomized	Study Evaluating Subcutaneous MOA-728 for the Treatment of Opioid-Induced Constipation (OIC) in Subjects With Chronic Non-Malignant Pain	3		NA	0.001	t-test, 2 sided					NA	All	460	Completed	Phase 3
NCT00529087	4481484	8212877	Percentage of Patients Achieving at Least 3 Rescue-free Bowel Movements (RFBM) Per Week in Double-blind Period	bromides|methylnaltrexone	N-methylnaltrexone bromide (MOA-728)|placebo	Drug|Other	constipation	Constipation	Parallel Assignment	Interventional	Treatment	Randomized	Study Evaluating Subcutaneous MOA-728 for the Treatment of Opioid-Induced Constipation (OIC) in Subjects With Chronic Non-Malignant Pain	3	Treatment Difference	20.4	0.001	Chi-squared	9.5	31.3	95		NA	All	460	Completed	Phase 3
NCT00529087	4481483	8212877	Percentage of Patients Achieving at Least 3 Rescue-free Bowel Movements (RFBM) Per Week in Double-blind Period	bromides|methylnaltrexone	N-methylnaltrexone bromide (MOA-728)|placebo	Drug|Other	constipation	Constipation	Parallel Assignment	Interventional	Treatment	Randomized	Study Evaluating Subcutaneous MOA-728 for the Treatment of Opioid-Induced Constipation (OIC) in Subjects With Chronic Non-Malignant Pain	3	Treatment Difference	7	0.212	Chi-squared	-4	18	95		NA	All	460	Completed	Phase 3
NCT00529087	4481486	8212879	Change From Baseline in Weekly Number of Rescue-free Bowel Movements (RFBM) for the Double-blind Period at 4 Weeks	bromides|methylnaltrexone	N-methylnaltrexone bromide (MOA-728)|placebo	Drug|Other	constipation	Constipation	Parallel Assignment	Interventional	Treatment	Randomized	Study Evaluating Subcutaneous MOA-728 for the Treatment of Opioid-Induced Constipation (OIC) in Subjects With Chronic Non-Malignant Pain	3	Treatment Difference	1.6	0.001	ANCOVA	1.1	2.1	95		NA	All	460	Completed	Phase 3
NCT00529087	4481485	8212879	Change From Baseline in Weekly Number of Rescue-free Bowel Movements (RFBM) for the Double-blind Period at 4 Weeks	bromides|methylnaltrexone	N-methylnaltrexone bromide (MOA-728)|placebo	Drug|Other	constipation	Constipation	Parallel Assignment	Interventional	Treatment	Randomized	Study Evaluating Subcutaneous MOA-728 for the Treatment of Opioid-Induced Constipation (OIC) in Subjects With Chronic Non-Malignant Pain	3	Treatment Difference	0.7	0.011	ANCOVA	0.2	1.2	95		NA	All	460	Completed	Phase 3
NCT00529087	4481487	8212880	Time to the First Rescue-free Bowel Movement (RFBM) After First Dose	bromides|methylnaltrexone	N-methylnaltrexone bromide (MOA-728)|placebo	Drug|Other	constipation	Constipation	Parallel Assignment	Interventional	Treatment	Randomized	Study Evaluating Subcutaneous MOA-728 for the Treatment of Opioid-Induced Constipation (OIC) in Subjects With Chronic Non-Malignant Pain	3		NA	0.001	Log Rank					NA	All	460	Completed	Phase 3
NCT00529087	4481489	8212881	Percentage of Active Injections Resulting in Any Rescue-free Bowel Movement (RFBM) Within 4 Hours of Injection During the Double-blind Period	bromides|methylnaltrexone	N-methylnaltrexone bromide (MOA-728)|placebo	Drug|Other	constipation	Constipation	Parallel Assignment	Interventional	Treatment	Randomized	Study Evaluating Subcutaneous MOA-728 for the Treatment of Opioid-Induced Constipation (OIC) in Subjects With Chronic Non-Malignant Pain	3	Treatment Difference	19.5	0.001	t-test, 2 sided	15.1	24	95		NA	All	460	Completed	Phase 3
NCT00529087	4481488	8212881	Percentage of Active Injections Resulting in Any Rescue-free Bowel Movement (RFBM) Within 4 Hours of Injection During the Double-blind Period	bromides|methylnaltrexone	N-methylnaltrexone bromide (MOA-728)|placebo	Drug|Other	constipation	Constipation	Parallel Assignment	Interventional	Treatment	Randomized	Study Evaluating Subcutaneous MOA-728 for the Treatment of Opioid-Induced Constipation (OIC) in Subjects With Chronic Non-Malignant Pain	3	Treatment Difference	20.9	0.001	t-test, 2 sided	16.1	25.7	95		NA	All	460	Completed	Phase 3
NCT00529087	4481490	8212882	Percentage of Patients Having a Rescue-free Bowel Movement (RFBM) Within 4 Hours of the First Dose	bromides|methylnaltrexone	N-methylnaltrexone bromide (MOA-728)|placebo	Drug|Other	constipation	Constipation	Parallel Assignment	Interventional	Treatment	Randomized	Study Evaluating Subcutaneous MOA-728 for the Treatment of Opioid-Induced Constipation (OIC) in Subjects With Chronic Non-Malignant Pain	3	Treatment Difference	24.4	0.001	Chi-squared	17.3	31.4	95		NA	All	460	Completed	Phase 3
NCT00529373	4481278	8212731	Base Study + First Extension: Incidence Rate of Atypical Femoral Shaft Fractures Confirmed by Adjudication	calcium|vitamin d|cholecalciferol|calcium, dietary|calcium carbonate	Odanacatib|Placebo for Odanacatib|Vitamin D3|Calcium carbonate	Drug|Drug|Dietary Supplement|Dietary Supplement	osteoporosis, postmenopausal|osteoporosis	Postmenopausal Osteoporosis	Parallel Assignment	Interventional	Treatment	Randomized	A Study of MK-0822 in Postmenopausal Women With Osteoporosis to Assess Fracture Risk (MK-0822-018)	2	Difference in rates	0.03	NA		0.02	0.06	95		NA	Female	16071	Terminated	Phase 3
NCT00529373	4481279	8212732	Base Study + First Extension: Incidence Rate of Femoral Shaft Fractures Confirmed by Adjudication	calcium|vitamin d|cholecalciferol|calcium, dietary|calcium carbonate	Odanacatib|Placebo for Odanacatib|Vitamin D3|Calcium carbonate	Drug|Drug|Dietary Supplement|Dietary Supplement	osteoporosis, postmenopausal|osteoporosis	Postmenopausal Osteoporosis	Parallel Assignment	Interventional	Treatment	Randomized	A Study of MK-0822 in Postmenopausal Women With Osteoporosis to Assess Fracture Risk (MK-0822-018)	2	Difference in rates	0.06	NA		0.03	0.11	95		NA	Female	16071	Terminated	Phase 3
NCT00529373	4481280	8212733	Base Study: Incidence Rate of Atypical Femoral Shaft Fractures Confirmed by Adjudication	calcium|vitamin d|cholecalciferol|calcium, dietary|calcium carbonate	Odanacatib|Placebo for Odanacatib|Vitamin D3|Calcium carbonate	Drug|Drug|Dietary Supplement|Dietary Supplement	osteoporosis, postmenopausal|osteoporosis	Postmenopausal Osteoporosis	Parallel Assignment	Interventional	Treatment	Randomized	A Study of MK-0822 in Postmenopausal Women With Osteoporosis to Assess Fracture Risk (MK-0822-018)	2	Difference in rates	0.02	NA		0.01	0.05	95		NA	Female	16071	Terminated	Phase 3
NCT00529373	4481281	8212734	Base Study: Incidence Rate of Femoral Shaft Fractures Confirmed by Adjudication	calcium|vitamin d|cholecalciferol|calcium, dietary|calcium carbonate	Odanacatib|Placebo for Odanacatib|Vitamin D3|Calcium carbonate	Drug|Drug|Dietary Supplement|Dietary Supplement	osteoporosis, postmenopausal|osteoporosis	Postmenopausal Osteoporosis	Parallel Assignment	Interventional	Treatment	Randomized	A Study of MK-0822 in Postmenopausal Women With Osteoporosis to Assess Fracture Risk (MK-0822-018)	2	Difference in rates	0.04	NA		-0.01	0.09	95		NA	Female	16071	Terminated	Phase 3
NCT00529373	4481282	8212735	Base Study + First Extension: Time to First New Onset Atrial Fibrillation or Atrial Flutter Confirmed by TIMI Adjudication	calcium|vitamin d|cholecalciferol|calcium, dietary|calcium carbonate	Odanacatib|Placebo for Odanacatib|Vitamin D3|Calcium carbonate	Drug|Drug|Dietary Supplement|Dietary Supplement	osteoporosis, postmenopausal|osteoporosis	Postmenopausal Osteoporosis	Parallel Assignment	Interventional	Treatment	Randomized	A Study of MK-0822 in Postmenopausal Women With Osteoporosis to Assess Fracture Risk (MK-0822-018)	2	Hazard Ratio (HR)	1.17	0.178	Regression, Cox	0.93	1.46	95		NA	Female	16071	Terminated	Phase 3
NCT00529373	4481283	8212736	Base Study + First Extension: Time to First 4-Point MACE Confirmed by TIMI Adjudication	calcium|vitamin d|cholecalciferol|calcium, dietary|calcium carbonate	Odanacatib|Placebo for Odanacatib|Vitamin D3|Calcium carbonate	Drug|Drug|Dietary Supplement|Dietary Supplement	osteoporosis, postmenopausal|osteoporosis	Postmenopausal Osteoporosis	Parallel Assignment	Interventional	Treatment	Randomized	A Study of MK-0822 in Postmenopausal Women With Osteoporosis to Assess Fracture Risk (MK-0822-018)	2	Hazard Ratio (HR)	1.14	0.159	Regression, Cox	0.99	1.31	95		NA	Female	16071	Terminated	Phase 3
NCT00529373	4481284	8212737	Base Study + First Extension: Time to First Fatal Stroke Confirmed by TIMI Adjudication	calcium|vitamin d|cholecalciferol|calcium, dietary|calcium carbonate	Odanacatib|Placebo for Odanacatib|Vitamin D3|Calcium carbonate	Drug|Drug|Dietary Supplement|Dietary Supplement	osteoporosis, postmenopausal|osteoporosis	Postmenopausal Osteoporosis	Parallel Assignment	Interventional	Treatment	Randomized	A Study of MK-0822 in Postmenopausal Women With Osteoporosis to Assess Fracture Risk (MK-0822-018)	2	Hazard Ratio (HR)	1.61	0.114	Regression, Cox	0.89	2.9	95		NA	Female	16071	Terminated	Phase 3
NCT00529373	4481285	8212738	Base Study + First Extension: Time to First Any Atrial Fibrillation or Atrial Flutter Confirmed by TIMI Adjudication	calcium|vitamin d|cholecalciferol|calcium, dietary|calcium carbonate	Odanacatib|Placebo for Odanacatib|Vitamin D3|Calcium carbonate	Drug|Drug|Dietary Supplement|Dietary Supplement	osteoporosis, postmenopausal|osteoporosis	Postmenopausal Osteoporosis	Parallel Assignment	Interventional	Treatment	Randomized	A Study of MK-0822 in Postmenopausal Women With Osteoporosis to Assess Fracture Risk (MK-0822-018)	2	Hazard Ratio (HR)	1.22	0.059	Regression, Cox	0.99	1.5	95		NA	Female	16071	Terminated	Phase 3
NCT00529373	4481286	8212739	Base Study + First Extension: Time to First Fatal or Non-Fatal Stroke Confirmed by TIMI Adjudication	calcium|vitamin d|cholecalciferol|calcium, dietary|calcium carbonate	Odanacatib|Placebo for Odanacatib|Vitamin D3|Calcium carbonate	Drug|Drug|Dietary Supplement|Dietary Supplement	osteoporosis, postmenopausal|osteoporosis	Postmenopausal Osteoporosis	Parallel Assignment	Interventional	Treatment	Randomized	A Study of MK-0822 in Postmenopausal Women With Osteoporosis to Assess Fracture Risk (MK-0822-018)	2	Hazard Ratio (HR)	1.37	0.005	Regression, Cox	1.1	1.71	95		NA	Female	16071	Terminated	Phase 3
NCT00529373	4481287	8212740	Base Study + First Extension: Time to First Fatal or Non-Fatal Myocardial Infarction Confirmed by TIMI Adjudication	calcium|vitamin d|cholecalciferol|calcium, dietary|calcium carbonate	Odanacatib|Placebo for Odanacatib|Vitamin D3|Calcium carbonate	Drug|Drug|Dietary Supplement|Dietary Supplement	osteoporosis, postmenopausal|osteoporosis	Postmenopausal Osteoporosis	Parallel Assignment	Interventional	Treatment	Randomized	A Study of MK-0822 in Postmenopausal Women With Osteoporosis to Assess Fracture Risk (MK-0822-018)	2	Hazard Ratio (HR)	0.94	0.798	Regression, Cox	0.7	1.26	95		NA	Female	16071	Terminated	Phase 3
NCT00529373	4481288	8212741	Base Study + First Extension: Time to First New Onset ECG-Confirmed Atrial Fibrillation or Atrial Flutter Confirmed by TIMI Adjudication	calcium|vitamin d|cholecalciferol|calcium, dietary|calcium carbonate	Odanacatib|Placebo for Odanacatib|Vitamin D3|Calcium carbonate	Drug|Drug|Dietary Supplement|Dietary Supplement	osteoporosis, postmenopausal|osteoporosis	Postmenopausal Osteoporosis	Parallel Assignment	Interventional	Treatment	Randomized	A Study of MK-0822 in Postmenopausal Women With Osteoporosis to Assess Fracture Risk (MK-0822-018)	2	Hazard Ratio (HR)	1.23	0.198	Regression, Cox	0.9	1.68	95		NA	Female	16071	Terminated	Phase 3
NCT00529373	4481289	8212742	Base Study + First Extension: Time to First All-Cause Death Confirmed by TIMI Adjudication	calcium|vitamin d|cholecalciferol|calcium, dietary|calcium carbonate	Odanacatib|Placebo for Odanacatib|Vitamin D3|Calcium carbonate	Drug|Drug|Dietary Supplement|Dietary Supplement	osteoporosis, postmenopausal|osteoporosis	Postmenopausal Osteoporosis	Parallel Assignment	Interventional	Treatment	Randomized	A Study of MK-0822 in Postmenopausal Women With Osteoporosis to Assess Fracture Risk (MK-0822-018)	2	Hazard Ratio (HR)	1.05	0.341	Regression, Cox	0.95	1.17	95		NA	Female	16071	Terminated	Phase 3
NCT00529373	4481290	8212743	Base Study + First Extension: Time to First 3-Point MACE Confirmed by TIMI Adjudication	calcium|vitamin d|cholecalciferol|calcium, dietary|calcium carbonate	Odanacatib|Placebo for Odanacatib|Vitamin D3|Calcium carbonate	Drug|Drug|Dietary Supplement|Dietary Supplement	osteoporosis, postmenopausal|osteoporosis	Postmenopausal Osteoporosis	Parallel Assignment	Interventional	Treatment	Randomized	A Study of MK-0822 in Postmenopausal Women With Osteoporosis to Assess Fracture Risk (MK-0822-018)	2	Hazard Ratio (HR)	1.17	0.029	Regression, Cox	1.02	1.36	95		NA	Female	16071	Terminated	Phase 3
NCT00529373	4481291	8212744	Base Study + First Extension: Time to First Fatal Myocardial Infarction Confirmed by TIMI Adjudication	calcium|vitamin d|cholecalciferol|calcium, dietary|calcium carbonate	Odanacatib|Placebo for Odanacatib|Vitamin D3|Calcium carbonate	Drug|Drug|Dietary Supplement|Dietary Supplement	osteoporosis, postmenopausal|osteoporosis	Postmenopausal Osteoporosis	Parallel Assignment	Interventional	Treatment	Randomized	A Study of MK-0822 in Postmenopausal Women With Osteoporosis to Assess Fracture Risk (MK-0822-018)	2	Hazard Ratio (HR)	0.8	0.638	Regression, Cox	0.32	2.03	95		NA	Female	16071	Terminated	Phase 3
NCT00529373	4481292	8212745	Base Study + First Extension: Time to First Cardiovascular Death Confirmed by TIMI Adjudication	calcium|vitamin d|cholecalciferol|calcium, dietary|calcium carbonate	Odanacatib|Placebo for Odanacatib|Vitamin D3|Calcium carbonate	Drug|Drug|Dietary Supplement|Dietary Supplement	osteoporosis, postmenopausal|osteoporosis	Postmenopausal Osteoporosis	Parallel Assignment	Interventional	Treatment	Randomized	A Study of MK-0822 in Postmenopausal Women With Osteoporosis to Assess Fracture Risk (MK-0822-018)	2	Hazard Ratio (HR)	1.13	0.246	Regression, Cox	0.92	1.4	95		NA	Female	16071	Terminated	Phase 3
NCT00529373	4481293	8212746	Base Study + First Extension: Time to First Hospitalization for Unstable Angina Confirmed by TIMI Adjudication	calcium|vitamin d|cholecalciferol|calcium, dietary|calcium carbonate	Odanacatib|Placebo for Odanacatib|Vitamin D3|Calcium carbonate	Drug|Drug|Dietary Supplement|Dietary Supplement	osteoporosis, postmenopausal|osteoporosis	Postmenopausal Osteoporosis	Parallel Assignment	Interventional	Treatment	Randomized	A Study of MK-0822 in Postmenopausal Women With Osteoporosis to Assess Fracture Risk (MK-0822-018)	2	Hazard Ratio (HR)	0.79	0.366	Regression, Cox	0.47	1.33	95		NA	Female	16071	Terminated	Phase 3
NCT00529373	4481294	8212747	Imaging Substudy PN032-Base + Extension: Percent Change From Baseline in aBMD of the Trochanter Using DXA	calcium|vitamin d|cholecalciferol|calcium, dietary|calcium carbonate	Odanacatib|Placebo for Odanacatib|Vitamin D3|Calcium carbonate	Drug|Drug|Dietary Supplement|Dietary Supplement	osteoporosis, postmenopausal|osteoporosis	Postmenopausal Osteoporosis	Parallel Assignment	Interventional	Treatment	Randomized	A Study of MK-0822 in Postmenopausal Women With Osteoporosis to Assess Fracture Risk (MK-0822-018)	2	Difference in Least Squares Means	14.94	0.001	Longitudinal model	11.29	18.59	95		NA	Female	16071	Terminated	Phase 3
NCT00529373	4481295	8212748	Imaging Substudy PN032-Base + Extension: Percent Change From Baseline in aBMD of the Femoral Neck Using DXA	calcium|vitamin d|cholecalciferol|calcium, dietary|calcium carbonate	Odanacatib|Placebo for Odanacatib|Vitamin D3|Calcium carbonate	Drug|Drug|Dietary Supplement|Dietary Supplement	osteoporosis, postmenopausal|osteoporosis	Postmenopausal Osteoporosis	Parallel Assignment	Interventional	Treatment	Randomized	A Study of MK-0822 in Postmenopausal Women With Osteoporosis to Assess Fracture Risk (MK-0822-018)	2	Difference in Least Squares Means	9.98	0.001	Longitudinal model	6.91	13.06	95		NA	Female	16071	Terminated	Phase 3
NCT00529373	4481296	8212749	Imaging Substudy PN032-Base + Extension: Percent Change From Baseline in aBMD of the Total Hip Using DXA	calcium|vitamin d|cholecalciferol|calcium, dietary|calcium carbonate	Odanacatib|Placebo for Odanacatib|Vitamin D3|Calcium carbonate	Drug|Drug|Dietary Supplement|Dietary Supplement	osteoporosis, postmenopausal|osteoporosis	Postmenopausal Osteoporosis	Parallel Assignment	Interventional	Treatment	Randomized	A Study of MK-0822 in Postmenopausal Women With Osteoporosis to Assess Fracture Risk (MK-0822-018)	2	Difference in Least Squares Means	10.41	0.001	Longitudinal model	8.05	12.78	95		NA	Female	16071	Terminated	Phase 3
NCT00529373	4481297	8212750	Imaging Substudy PN032-Base + Extension: Percent Change From Baseline in aBMD of the Lumbar Spine Using DXA	calcium|vitamin d|cholecalciferol|calcium, dietary|calcium carbonate	Odanacatib|Placebo for Odanacatib|Vitamin D3|Calcium carbonate	Drug|Drug|Dietary Supplement|Dietary Supplement	osteoporosis, postmenopausal|osteoporosis	Postmenopausal Osteoporosis	Parallel Assignment	Interventional	Treatment	Randomized	A Study of MK-0822 in Postmenopausal Women With Osteoporosis to Assess Fracture Risk (MK-0822-018)	2	Difference in Least Squares Means	11.08	0.001	Longitudinal model	8.41	13.74	95		NA	Female	16071	Terminated	Phase 3
NCT00529373	4481298	8212751	Imaging Substudy PN032-Base + Extension: Percent Change From Baseline in Cortical vBMD of the Total Hip Using Quantitative Computed Tomography	calcium|vitamin d|cholecalciferol|calcium, dietary|calcium carbonate	Odanacatib|Placebo for Odanacatib|Vitamin D3|Calcium carbonate	Drug|Drug|Dietary Supplement|Dietary Supplement	osteoporosis, postmenopausal|osteoporosis	Postmenopausal Osteoporosis	Parallel Assignment	Interventional	Treatment	Randomized	A Study of MK-0822 in Postmenopausal Women With Osteoporosis to Assess Fracture Risk (MK-0822-018)	2	Difference in Least Squares Means	8.53	0.001	Longitudinal model	5.79	11.28	95		NA	Female	16071	Terminated	Phase 3
NCT00529373	4481299	8212752	Imaging Substudy PN032-Base: Percent Change From Baseline in u-NTx/Cr Ratio After Log-Transformation	calcium|vitamin d|cholecalciferol|calcium, dietary|calcium carbonate	Odanacatib|Placebo for Odanacatib|Vitamin D3|Calcium carbonate	Drug|Drug|Dietary Supplement|Dietary Supplement	osteoporosis, postmenopausal|osteoporosis	Postmenopausal Osteoporosis	Parallel Assignment	Interventional	Treatment	Randomized	A Study of MK-0822 in Postmenopausal Women With Osteoporosis to Assess Fracture Risk (MK-0822-018)	2	Difference in Least Squares Means	-64.43	0.001	Longitudinal model	-87.8	-41.07	95		NA	Female	16071	Terminated	Phase 3
NCT00529373	4481300	8212753	Imaging Substudy PN032-Base: Percent Change From Baseline in BSAP After Log-Transformation	calcium|vitamin d|cholecalciferol|calcium, dietary|calcium carbonate	Odanacatib|Placebo for Odanacatib|Vitamin D3|Calcium carbonate	Drug|Drug|Dietary Supplement|Dietary Supplement	osteoporosis, postmenopausal|osteoporosis	Postmenopausal Osteoporosis	Parallel Assignment	Interventional	Treatment	Randomized	A Study of MK-0822 in Postmenopausal Women With Osteoporosis to Assess Fracture Risk (MK-0822-018)	2	Difference in Least Squares Means	-25.02	0.001	Longitudinal model	-35.92	-14.12	95		NA	Female	16071	Terminated	Phase 3
NCT00529373	4481301	8212754	Imaging Substudy PN032-Base: Percent Change From Baseline in aBMD of the Distal-Third Forearm Using DXA	calcium|vitamin d|cholecalciferol|calcium, dietary|calcium carbonate	Odanacatib|Placebo for Odanacatib|Vitamin D3|Calcium carbonate	Drug|Drug|Dietary Supplement|Dietary Supplement	osteoporosis, postmenopausal|osteoporosis	Postmenopausal Osteoporosis	Parallel Assignment	Interventional	Treatment	Randomized	A Study of MK-0822 in Postmenopausal Women With Osteoporosis to Assess Fracture Risk (MK-0822-018)	2	Difference in Least Squares Means	1.67	0.016	Longitudinal model	0.32	3.01	95		NA	Female	16071	Terminated	Phase 3
NCT00529373	4481302	8212755	Imaging Substudy PN032-Base: Percent Change From Baseline in P1NP After Log-Transformation	calcium|vitamin d|cholecalciferol|calcium, dietary|calcium carbonate	Odanacatib|Placebo for Odanacatib|Vitamin D3|Calcium carbonate	Drug|Drug|Dietary Supplement|Dietary Supplement	osteoporosis, postmenopausal|osteoporosis	Postmenopausal Osteoporosis	Parallel Assignment	Interventional	Treatment	Randomized	A Study of MK-0822 in Postmenopausal Women With Osteoporosis to Assess Fracture Risk (MK-0822-018)	2	Difference in Least Squares Means	-26.7	0.001	Longitudinal model	-42.56	-10.83	95		NA	Female	16071	Terminated	Phase 3
NCT00529373	4481303	8212756	Imaging Substudy PN032-Base: Percent Change From Baseline in s-CTx After Log-Transformation	calcium|vitamin d|cholecalciferol|calcium, dietary|calcium carbonate	Odanacatib|Placebo for Odanacatib|Vitamin D3|Calcium carbonate	Drug|Drug|Dietary Supplement|Dietary Supplement	osteoporosis, postmenopausal|osteoporosis	Postmenopausal Osteoporosis	Parallel Assignment	Interventional	Treatment	Randomized	A Study of MK-0822 in Postmenopausal Women With Osteoporosis to Assess Fracture Risk (MK-0822-018)	2	Difference in Least Squares Means	-62.25	0.001	Longitudinal model	-79.99	-44.5	95		NA	Female	16071	Terminated	Phase 3
NCT00529373	4481304	8212757	Imaging Substudy PN032-Base: Percent Change From Baseline in aBMD of the Trochanter Using DXA	calcium|vitamin d|cholecalciferol|calcium, dietary|calcium carbonate	Odanacatib|Placebo for Odanacatib|Vitamin D3|Calcium carbonate	Drug|Drug|Dietary Supplement|Dietary Supplement	osteoporosis, postmenopausal|osteoporosis	Postmenopausal Osteoporosis	Parallel Assignment	Interventional	Treatment	Randomized	A Study of MK-0822 in Postmenopausal Women With Osteoporosis to Assess Fracture Risk (MK-0822-018)	2	Difference in Least Squares Means	5.65	0.001	Longitudinal model	3.79	7.5	95		NA	Female	16071	Terminated	Phase 3
NCT00529373	4481305	8212758	Imaging Substudy PN032-Base: Percent Change From Baseline in aBMD of the Total Hip Using DXA	calcium|vitamin d|cholecalciferol|calcium, dietary|calcium carbonate	Odanacatib|Placebo for Odanacatib|Vitamin D3|Calcium carbonate	Drug|Drug|Dietary Supplement|Dietary Supplement	osteoporosis, postmenopausal|osteoporosis	Postmenopausal Osteoporosis	Parallel Assignment	Interventional	Treatment	Randomized	A Study of MK-0822 in Postmenopausal Women With Osteoporosis to Assess Fracture Risk (MK-0822-018)	2	Difference in Least Squares Means	3.63	0.001	Longitudinal model	2.35	4.9	95		NA	Female	16071	Terminated	Phase 3
NCT00529373	4481306	8212759	Imaging Substudy PN032-Base: Percent Change From Baseline in aBMD of the Femoral Neck Using DXA	calcium|vitamin d|cholecalciferol|calcium, dietary|calcium carbonate	Odanacatib|Placebo for Odanacatib|Vitamin D3|Calcium carbonate	Drug|Drug|Dietary Supplement|Dietary Supplement	osteoporosis, postmenopausal|osteoporosis	Postmenopausal Osteoporosis	Parallel Assignment	Interventional	Treatment	Randomized	A Study of MK-0822 in Postmenopausal Women With Osteoporosis to Assess Fracture Risk (MK-0822-018)	2	Difference in Least Squares Means	2.79	0.005	Longitudinal model	0.86	4.72	95		NA	Female	16071	Terminated	Phase 3
NCT00529373	4481307	8212760	Imaging Substudy PN032-Base: Percent Change From Baseline in Areal BMD (aBMD) of the Lumbar Spine Using DXA	calcium|vitamin d|cholecalciferol|calcium, dietary|calcium carbonate	Odanacatib|Placebo for Odanacatib|Vitamin D3|Calcium carbonate	Drug|Drug|Dietary Supplement|Dietary Supplement	osteoporosis, postmenopausal|osteoporosis	Postmenopausal Osteoporosis	Parallel Assignment	Interventional	Treatment	Randomized	A Study of MK-0822 in Postmenopausal Women With Osteoporosis to Assess Fracture Risk (MK-0822-018)	2	Difference in Least Squares Means	5.55	0.001	Longitudinal model	4.06	7.05	95		NA	Female	16071	Terminated	Phase 3
NCT00529373	4481308	8212761	Imaging Substudy PN032-Base: Percent Change From Baseline in Cortical vBMD of the Total Hip Using Quantitative Computed Tomography	calcium|vitamin d|cholecalciferol|calcium, dietary|calcium carbonate	Odanacatib|Placebo for Odanacatib|Vitamin D3|Calcium carbonate	Drug|Drug|Dietary Supplement|Dietary Supplement	osteoporosis, postmenopausal|osteoporosis	Postmenopausal Osteoporosis	Parallel Assignment	Interventional	Treatment	Randomized	A Study of MK-0822 in Postmenopausal Women With Osteoporosis to Assess Fracture Risk (MK-0822-018)	2	Difference in Least Squares Means	2.76	0.001	Longitudinal model	1.43	4.1	95		NA	Female	16071	Terminated	Phase 3
NCT00529373	4481311	8212770	Base Study + First Extension: Percent Change From Baseline in BMD Measurements of the Lumbar Spine	calcium|vitamin d|cholecalciferol|calcium, dietary|calcium carbonate	Odanacatib|Placebo for Odanacatib|Vitamin D3|Calcium carbonate	Drug|Drug|Dietary Supplement|Dietary Supplement	osteoporosis, postmenopausal|osteoporosis	Postmenopausal Osteoporosis	Parallel Assignment	Interventional	Treatment	Randomized	A Study of MK-0822 in Postmenopausal Women With Osteoporosis to Assess Fracture Risk (MK-0822-018)	2	Difference in Least Squares Means	7.7	0.001	Longitudinal model	7.48	7.91	95		NA	Female	16071	Terminated	Phase 3
NCT00529373	4481310	8212770	Base Study + First Extension: Percent Change From Baseline in BMD Measurements of the Lumbar Spine	calcium|vitamin d|cholecalciferol|calcium, dietary|calcium carbonate	Odanacatib|Placebo for Odanacatib|Vitamin D3|Calcium carbonate	Drug|Drug|Dietary Supplement|Dietary Supplement	osteoporosis, postmenopausal|osteoporosis	Postmenopausal Osteoporosis	Parallel Assignment	Interventional	Treatment	Randomized	A Study of MK-0822 in Postmenopausal Women With Osteoporosis to Assess Fracture Risk (MK-0822-018)	2	Difference in Least Squares Means	9.34	0.001	Longitudinal model	9.08	9.61	95		NA	Female	16071	Terminated	Phase 3
NCT00529373	4481309	8212770	Base Study + First Extension: Percent Change From Baseline in BMD Measurements of the Lumbar Spine	calcium|vitamin d|cholecalciferol|calcium, dietary|calcium carbonate	Odanacatib|Placebo for Odanacatib|Vitamin D3|Calcium carbonate	Drug|Drug|Dietary Supplement|Dietary Supplement	osteoporosis, postmenopausal|osteoporosis	Postmenopausal Osteoporosis	Parallel Assignment	Interventional	Treatment	Randomized	A Study of MK-0822 in Postmenopausal Women With Osteoporosis to Assess Fracture Risk (MK-0822-018)	2	Difference in Least Squares Means	10.87	0.001	Longitudinal model	10.55	11.19	95		NA	Female	16071	Terminated	Phase 3
NCT00529373	4481312	8212770	Base Study + First Extension: Percent Change From Baseline in BMD Measurements of the Lumbar Spine	calcium|vitamin d|cholecalciferol|calcium, dietary|calcium carbonate	Odanacatib|Placebo for Odanacatib|Vitamin D3|Calcium carbonate	Drug|Drug|Dietary Supplement|Dietary Supplement	osteoporosis, postmenopausal|osteoporosis	Postmenopausal Osteoporosis	Parallel Assignment	Interventional	Treatment	Randomized	A Study of MK-0822 in Postmenopausal Women With Osteoporosis to Assess Fracture Risk (MK-0822-018)	2	Difference in Least Squares Means	5.93	0.001	Longitudinal model	5.75	6.11	95		NA	Female	16071	Terminated	Phase 3
NCT00529373	4481313	8212770	Base Study + First Extension: Percent Change From Baseline in BMD Measurements of the Lumbar Spine	calcium|vitamin d|cholecalciferol|calcium, dietary|calcium carbonate	Odanacatib|Placebo for Odanacatib|Vitamin D3|Calcium carbonate	Drug|Drug|Dietary Supplement|Dietary Supplement	osteoporosis, postmenopausal|osteoporosis	Postmenopausal Osteoporosis	Parallel Assignment	Interventional	Treatment	Randomized	A Study of MK-0822 in Postmenopausal Women With Osteoporosis to Assess Fracture Risk (MK-0822-018)	2	Difference in Least Squares Means	4.01	0.001	Longitudinal model	3.87	4.15	95		NA	Female	16071	Terminated	Phase 3
NCT00529373	4481314	8212770	Base Study + First Extension: Percent Change From Baseline in BMD Measurements of the Lumbar Spine	calcium|vitamin d|cholecalciferol|calcium, dietary|calcium carbonate	Odanacatib|Placebo for Odanacatib|Vitamin D3|Calcium carbonate	Drug|Drug|Dietary Supplement|Dietary Supplement	osteoporosis, postmenopausal|osteoporosis	Postmenopausal Osteoporosis	Parallel Assignment	Interventional	Treatment	Randomized	A Study of MK-0822 in Postmenopausal Women With Osteoporosis to Assess Fracture Risk (MK-0822-018)	2	Difference in Least Squares Means	2.9	0.001	Longitudinal model	2.4	3.39	95		NA	Female	16071	Terminated	Phase 3
NCT00529373	4481320	8212771	Base Study + First Extension: Percent Change From Baseline in BMD Measurements of the Trochanter	calcium|vitamin d|cholecalciferol|calcium, dietary|calcium carbonate	Odanacatib|Placebo for Odanacatib|Vitamin D3|Calcium carbonate	Drug|Drug|Dietary Supplement|Dietary Supplement	osteoporosis, postmenopausal|osteoporosis	Postmenopausal Osteoporosis	Parallel Assignment	Interventional	Treatment	Randomized	A Study of MK-0822 in Postmenopausal Women With Osteoporosis to Assess Fracture Risk (MK-0822-018)	2	Difference in Least Squares Means	1.74	0.001	Longitudinal model	1.06	2.42	95		NA	Female	16071	Terminated	Phase 3
NCT00529373	4481316	8212771	Base Study + First Extension: Percent Change From Baseline in BMD Measurements of the Trochanter	calcium|vitamin d|cholecalciferol|calcium, dietary|calcium carbonate	Odanacatib|Placebo for Odanacatib|Vitamin D3|Calcium carbonate	Drug|Drug|Dietary Supplement|Dietary Supplement	osteoporosis, postmenopausal|osteoporosis	Postmenopausal Osteoporosis	Parallel Assignment	Interventional	Treatment	Randomized	A Study of MK-0822 in Postmenopausal Women With Osteoporosis to Assess Fracture Risk (MK-0822-018)	2	Difference in Least Squares Means	12.14	0.001	Longitudinal model	11.76	12.51	95		NA	Female	16071	Terminated	Phase 3
NCT00529373	4481319	8212771	Base Study + First Extension: Percent Change From Baseline in BMD Measurements of the Trochanter	calcium|vitamin d|cholecalciferol|calcium, dietary|calcium carbonate	Odanacatib|Placebo for Odanacatib|Vitamin D3|Calcium carbonate	Drug|Drug|Dietary Supplement|Dietary Supplement	osteoporosis, postmenopausal|osteoporosis	Postmenopausal Osteoporosis	Parallel Assignment	Interventional	Treatment	Randomized	A Study of MK-0822 in Postmenopausal Women With Osteoporosis to Assess Fracture Risk (MK-0822-018)	2	Difference in Least Squares Means	3.5	0.001	Longitudinal model	3.31	3.7	95		NA	Female	16071	Terminated	Phase 3
NCT00529373	4481315	8212771	Base Study + First Extension: Percent Change From Baseline in BMD Measurements of the Trochanter	calcium|vitamin d|cholecalciferol|calcium, dietary|calcium carbonate	Odanacatib|Placebo for Odanacatib|Vitamin D3|Calcium carbonate	Drug|Drug|Dietary Supplement|Dietary Supplement	osteoporosis, postmenopausal|osteoporosis	Postmenopausal Osteoporosis	Parallel Assignment	Interventional	Treatment	Randomized	A Study of MK-0822 in Postmenopausal Women With Osteoporosis to Assess Fracture Risk (MK-0822-018)	2	Difference in Least Squares Means	14.56	0.001	Longitudinal model	14.11	15.01	95		NA	Female	16071	Terminated	Phase 3
NCT00529373	4481317	8212771	Base Study + First Extension: Percent Change From Baseline in BMD Measurements of the Trochanter	calcium|vitamin d|cholecalciferol|calcium, dietary|calcium carbonate	Odanacatib|Placebo for Odanacatib|Vitamin D3|Calcium carbonate	Drug|Drug|Dietary Supplement|Dietary Supplement	osteoporosis, postmenopausal|osteoporosis	Postmenopausal Osteoporosis	Parallel Assignment	Interventional	Treatment	Randomized	A Study of MK-0822 in Postmenopausal Women With Osteoporosis to Assess Fracture Risk (MK-0822-018)	2	Difference in Least Squares Means	9.25	0.001	Longitudinal model	8.95	9.54	95		NA	Female	16071	Terminated	Phase 3
NCT00529373	4481318	8212771	Base Study + First Extension: Percent Change From Baseline in BMD Measurements of the Trochanter	calcium|vitamin d|cholecalciferol|calcium, dietary|calcium carbonate	Odanacatib|Placebo for Odanacatib|Vitamin D3|Calcium carbonate	Drug|Drug|Dietary Supplement|Dietary Supplement	osteoporosis, postmenopausal|osteoporosis	Postmenopausal Osteoporosis	Parallel Assignment	Interventional	Treatment	Randomized	A Study of MK-0822 in Postmenopausal Women With Osteoporosis to Assess Fracture Risk (MK-0822-018)	2	Difference in Least Squares Means	6.41	0.001	Longitudinal model	6.16	6.65	95		NA	Female	16071	Terminated	Phase 3
NCT00529373	4481323	8212772	Base Study + First Extension: Percent Change From Baseline in BMD Measurements of the Total Hip	calcium|vitamin d|cholecalciferol|calcium, dietary|calcium carbonate	Odanacatib|Placebo for Odanacatib|Vitamin D3|Calcium carbonate	Drug|Drug|Dietary Supplement|Dietary Supplement	osteoporosis, postmenopausal|osteoporosis	Postmenopausal Osteoporosis	Parallel Assignment	Interventional	Treatment	Randomized	A Study of MK-0822 in Postmenopausal Women With Osteoporosis to Assess Fracture Risk (MK-0822-018)	2	Difference in Least Squares Means	6.46	0.001	Longitudinal model	6.26	6.65	95		NA	Female	16071	Terminated	Phase 3
NCT00529373	4481325	8212772	Base Study + First Extension: Percent Change From Baseline in BMD Measurements of the Total Hip	calcium|vitamin d|cholecalciferol|calcium, dietary|calcium carbonate	Odanacatib|Placebo for Odanacatib|Vitamin D3|Calcium carbonate	Drug|Drug|Dietary Supplement|Dietary Supplement	osteoporosis, postmenopausal|osteoporosis	Postmenopausal Osteoporosis	Parallel Assignment	Interventional	Treatment	Randomized	A Study of MK-0822 in Postmenopausal Women With Osteoporosis to Assess Fracture Risk (MK-0822-018)	2	Difference in Least Squares Means	2.5	0.001	Longitudinal model	2.38	2.62	95		NA	Female	16071	Terminated	Phase 3
NCT00529373	4481321	8212772	Base Study + First Extension: Percent Change From Baseline in BMD Measurements of the Total Hip	calcium|vitamin d|cholecalciferol|calcium, dietary|calcium carbonate	Odanacatib|Placebo for Odanacatib|Vitamin D3|Calcium carbonate	Drug|Drug|Dietary Supplement|Dietary Supplement	osteoporosis, postmenopausal|osteoporosis	Postmenopausal Osteoporosis	Parallel Assignment	Interventional	Treatment	Randomized	A Study of MK-0822 in Postmenopausal Women With Osteoporosis to Assess Fracture Risk (MK-0822-018)	2	Difference in Least Squares Means	10.29	0.001	Longitudinal model	9.99	10.59	95		NA	Female	16071	Terminated	Phase 3
NCT00529373	4481326	8212772	Base Study + First Extension: Percent Change From Baseline in BMD Measurements of the Total Hip	calcium|vitamin d|cholecalciferol|calcium, dietary|calcium carbonate	Odanacatib|Placebo for Odanacatib|Vitamin D3|Calcium carbonate	Drug|Drug|Dietary Supplement|Dietary Supplement	osteoporosis, postmenopausal|osteoporosis	Postmenopausal Osteoporosis	Parallel Assignment	Interventional	Treatment	Randomized	A Study of MK-0822 in Postmenopausal Women With Osteoporosis to Assess Fracture Risk (MK-0822-018)	2	Difference in Least Squares Means	1.34	0.001	Longitudinal model	0.94	1.74	95		NA	Female	16071	Terminated	Phase 3
NCT00529373	4481322	8212772	Base Study + First Extension: Percent Change From Baseline in BMD Measurements of the Total Hip	calcium|vitamin d|cholecalciferol|calcium, dietary|calcium carbonate	Odanacatib|Placebo for Odanacatib|Vitamin D3|Calcium carbonate	Drug|Drug|Dietary Supplement|Dietary Supplement	osteoporosis, postmenopausal|osteoporosis	Postmenopausal Osteoporosis	Parallel Assignment	Interventional	Treatment	Randomized	A Study of MK-0822 in Postmenopausal Women With Osteoporosis to Assess Fracture Risk (MK-0822-018)	2	Difference in Least Squares Means	8.48	0.001	Longitudinal model	8.24	8.73	95		NA	Female	16071	Terminated	Phase 3
NCT00529373	4481324	8212772	Base Study + First Extension: Percent Change From Baseline in BMD Measurements of the Total Hip	calcium|vitamin d|cholecalciferol|calcium, dietary|calcium carbonate	Odanacatib|Placebo for Odanacatib|Vitamin D3|Calcium carbonate	Drug|Drug|Dietary Supplement|Dietary Supplement	osteoporosis, postmenopausal|osteoporosis	Postmenopausal Osteoporosis	Parallel Assignment	Interventional	Treatment	Randomized	A Study of MK-0822 in Postmenopausal Women With Osteoporosis to Assess Fracture Risk (MK-0822-018)	2	Difference in Least Squares Means	4.47	0.001	Longitudinal model	4.31	4.62	95		NA	Female	16071	Terminated	Phase 3
NCT00529373	4481327	8212773	Base Study + First Extension: Time From Baseline to First Osteoporotic Clinical Fracture (Adjudicated)	calcium|vitamin d|cholecalciferol|calcium, dietary|calcium carbonate	Odanacatib|Placebo for Odanacatib|Vitamin D3|Calcium carbonate	Drug|Drug|Dietary Supplement|Dietary Supplement	osteoporosis, postmenopausal|osteoporosis	Postmenopausal Osteoporosis	Parallel Assignment	Interventional	Treatment	Randomized	A Study of MK-0822 in Postmenopausal Women With Osteoporosis to Assess Fracture Risk (MK-0822-018)	2	Hazard Ratio (HR)	0.67	0.001	Regression, Cox	0.6	0.75	95		NA	Female	16071	Terminated	Phase 3
NCT00529373	4481328	8212774	Base Study + First Extension: Time From Baseline to First Osteoporotic Clinical Vertebral Fracture (Adjudicated)	calcium|vitamin d|cholecalciferol|calcium, dietary|calcium carbonate	Odanacatib|Placebo for Odanacatib|Vitamin D3|Calcium carbonate	Drug|Drug|Dietary Supplement|Dietary Supplement	osteoporosis, postmenopausal|osteoporosis	Postmenopausal Osteoporosis	Parallel Assignment	Interventional	Treatment	Randomized	A Study of MK-0822 in Postmenopausal Women With Osteoporosis to Assess Fracture Risk (MK-0822-018)	2	Hazard Ratio (HR)	0.33	0.001	Regression, Cox	0.24	0.45	95		NA	Female	16071	Terminated	Phase 3
NCT00529373	4481329	8212775	Base Study + First Extension: Percent Change From Baseline in BMD Measurements of the Distal-Third Forearm	calcium|vitamin d|cholecalciferol|calcium, dietary|calcium carbonate	Odanacatib|Placebo for Odanacatib|Vitamin D3|Calcium carbonate	Drug|Drug|Dietary Supplement|Dietary Supplement	osteoporosis, postmenopausal|osteoporosis	Postmenopausal Osteoporosis	Parallel Assignment	Interventional	Treatment	Randomized	A Study of MK-0822 in Postmenopausal Women With Osteoporosis to Assess Fracture Risk (MK-0822-018)	2	Difference in Least Squares Means	2.33	0.001	Longitudinal model	1.54	3.11	95		NA	Female	16071	Terminated	Phase 3
NCT00529373	4481330	8212775	Base Study + First Extension: Percent Change From Baseline in BMD Measurements of the Distal-Third Forearm	calcium|vitamin d|cholecalciferol|calcium, dietary|calcium carbonate	Odanacatib|Placebo for Odanacatib|Vitamin D3|Calcium carbonate	Drug|Drug|Dietary Supplement|Dietary Supplement	osteoporosis, postmenopausal|osteoporosis	Postmenopausal Osteoporosis	Parallel Assignment	Interventional	Treatment	Randomized	A Study of MK-0822 in Postmenopausal Women With Osteoporosis to Assess Fracture Risk (MK-0822-018)	2	Difference in Least Squares Means	2.18	0.001	Longitudinal model	1.4	2.96	95		NA	Female	16071	Terminated	Phase 3
NCT00529373	4481331	8212775	Base Study + First Extension: Percent Change From Baseline in BMD Measurements of the Distal-Third Forearm	calcium|vitamin d|cholecalciferol|calcium, dietary|calcium carbonate	Odanacatib|Placebo for Odanacatib|Vitamin D3|Calcium carbonate	Drug|Drug|Dietary Supplement|Dietary Supplement	osteoporosis, postmenopausal|osteoporosis	Postmenopausal Osteoporosis	Parallel Assignment	Interventional	Treatment	Randomized	A Study of MK-0822 in Postmenopausal Women With Osteoporosis to Assess Fracture Risk (MK-0822-018)	2	Difference in Least Squares Means	1.96	0.001	Longitudinal model	1.42	2.5	95		NA	Female	16071	Terminated	Phase 3
NCT00529373	4481332	8212775	Base Study + First Extension: Percent Change From Baseline in BMD Measurements of the Distal-Third Forearm	calcium|vitamin d|cholecalciferol|calcium, dietary|calcium carbonate	Odanacatib|Placebo for Odanacatib|Vitamin D3|Calcium carbonate	Drug|Drug|Dietary Supplement|Dietary Supplement	osteoporosis, postmenopausal|osteoporosis	Postmenopausal Osteoporosis	Parallel Assignment	Interventional	Treatment	Randomized	A Study of MK-0822 in Postmenopausal Women With Osteoporosis to Assess Fracture Risk (MK-0822-018)	2	Difference in Least Squares Means	1.36	0.001	Longitudinal model	0.87	1.85	95		NA	Female	16071	Terminated	Phase 3
NCT00529373	4481333	8212775	Base Study + First Extension: Percent Change From Baseline in BMD Measurements of the Distal-Third Forearm	calcium|vitamin d|cholecalciferol|calcium, dietary|calcium carbonate	Odanacatib|Placebo for Odanacatib|Vitamin D3|Calcium carbonate	Drug|Drug|Dietary Supplement|Dietary Supplement	osteoporosis, postmenopausal|osteoporosis	Postmenopausal Osteoporosis	Parallel Assignment	Interventional	Treatment	Randomized	A Study of MK-0822 in Postmenopausal Women With Osteoporosis to Assess Fracture Risk (MK-0822-018)	2	Difference in Least Squares Means	1.1	0.001	Longitudinal model	0.66	1.54	95		NA	Female	16071	Terminated	Phase 3
NCT00529373	4481338	8212776	Base Study + First Extension: Percent Change From Baseline in BMD Measurements of the Femoral Neck	calcium|vitamin d|cholecalciferol|calcium, dietary|calcium carbonate	Odanacatib|Placebo for Odanacatib|Vitamin D3|Calcium carbonate	Drug|Drug|Dietary Supplement|Dietary Supplement	osteoporosis, postmenopausal|osteoporosis	Postmenopausal Osteoporosis	Parallel Assignment	Interventional	Treatment	Randomized	A Study of MK-0822 in Postmenopausal Women With Osteoporosis to Assess Fracture Risk (MK-0822-018)	2	Difference in Least Squares Means	2.21	0.001	Longitudinal model	2.05	2.37	95		NA	Female	16071	Terminated	Phase 3
NCT00529373	4481334	8212776	Base Study + First Extension: Percent Change From Baseline in BMD Measurements of the Femoral Neck	calcium|vitamin d|cholecalciferol|calcium, dietary|calcium carbonate	Odanacatib|Placebo for Odanacatib|Vitamin D3|Calcium carbonate	Drug|Drug|Dietary Supplement|Dietary Supplement	osteoporosis, postmenopausal|osteoporosis	Postmenopausal Osteoporosis	Parallel Assignment	Interventional	Treatment	Randomized	A Study of MK-0822 in Postmenopausal Women With Osteoporosis to Assess Fracture Risk (MK-0822-018)	2	Difference in Least Squares Means	10.05	0.001	Longitudinal model	9.72	10.38	95		NA	Female	16071	Terminated	Phase 3
NCT00529373	4481335	8212776	Base Study + First Extension: Percent Change From Baseline in BMD Measurements of the Femoral Neck	calcium|vitamin d|cholecalciferol|calcium, dietary|calcium carbonate	Odanacatib|Placebo for Odanacatib|Vitamin D3|Calcium carbonate	Drug|Drug|Dietary Supplement|Dietary Supplement	osteoporosis, postmenopausal|osteoporosis	Postmenopausal Osteoporosis	Parallel Assignment	Interventional	Treatment	Randomized	A Study of MK-0822 in Postmenopausal Women With Osteoporosis to Assess Fracture Risk (MK-0822-018)	2	Difference in Least Squares Means	8.29	0.001	Longitudinal model	8.02	8.57	95		NA	Female	16071	Terminated	Phase 3
NCT00529373	4481337	8212776	Base Study + First Extension: Percent Change From Baseline in BMD Measurements of the Femoral Neck	calcium|vitamin d|cholecalciferol|calcium, dietary|calcium carbonate	Odanacatib|Placebo for Odanacatib|Vitamin D3|Calcium carbonate	Drug|Drug|Dietary Supplement|Dietary Supplement	osteoporosis, postmenopausal|osteoporosis	Postmenopausal Osteoporosis	Parallel Assignment	Interventional	Treatment	Randomized	A Study of MK-0822 in Postmenopausal Women With Osteoporosis to Assess Fracture Risk (MK-0822-018)	2	Difference in Least Squares Means	4.39	0.001	Longitudinal model	4.2	4.57	95		NA	Female	16071	Terminated	Phase 3
NCT00529373	4481336	8212776	Base Study + First Extension: Percent Change From Baseline in BMD Measurements of the Femoral Neck	calcium|vitamin d|cholecalciferol|calcium, dietary|calcium carbonate	Odanacatib|Placebo for Odanacatib|Vitamin D3|Calcium carbonate	Drug|Drug|Dietary Supplement|Dietary Supplement	osteoporosis, postmenopausal|osteoporosis	Postmenopausal Osteoporosis	Parallel Assignment	Interventional	Treatment	Randomized	A Study of MK-0822 in Postmenopausal Women With Osteoporosis to Assess Fracture Risk (MK-0822-018)	2	Difference in Least Squares Means	6.5	0.001	Longitudinal model	6.28	6.72	95		NA	Female	16071	Terminated	Phase 3
NCT00529373	4481339	8212776	Base Study + First Extension: Percent Change From Baseline in BMD Measurements of the Femoral Neck	calcium|vitamin d|cholecalciferol|calcium, dietary|calcium carbonate	Odanacatib|Placebo for Odanacatib|Vitamin D3|Calcium carbonate	Drug|Drug|Dietary Supplement|Dietary Supplement	osteoporosis, postmenopausal|osteoporosis	Postmenopausal Osteoporosis	Parallel Assignment	Interventional	Treatment	Randomized	A Study of MK-0822 in Postmenopausal Women With Osteoporosis to Assess Fracture Risk (MK-0822-018)	2	Difference in Least Squares Means	1.47	0.001	Longitudinal model	0.92	2.01	95		NA	Female	16071	Terminated	Phase 3
NCT00529373	4481340	8212777	Base Study: Time to First Fatal Stroke Confirmed by TIMI Adjudication	calcium|vitamin d|cholecalciferol|calcium, dietary|calcium carbonate	Odanacatib|Placebo for Odanacatib|Vitamin D3|Calcium carbonate	Drug|Drug|Dietary Supplement|Dietary Supplement	osteoporosis, postmenopausal|osteoporosis	Postmenopausal Osteoporosis	Parallel Assignment	Interventional	Treatment	Randomized	A Study of MK-0822 in Postmenopausal Women With Osteoporosis to Assess Fracture Risk (MK-0822-018)	2	Hazard Ratio (HR)	1.91	0.081	Regression, Cox	0.93	3.97	95		NA	Female	16071	Terminated	Phase 3
NCT00529373	4481341	8212778	Base Study: Time to First Fatal or Non-Fatal Stroke Confirmed by TIMI Adjudication	calcium|vitamin d|cholecalciferol|calcium, dietary|calcium carbonate	Odanacatib|Placebo for Odanacatib|Vitamin D3|Calcium carbonate	Drug|Drug|Dietary Supplement|Dietary Supplement	osteoporosis, postmenopausal|osteoporosis	Postmenopausal Osteoporosis	Parallel Assignment	Interventional	Treatment	Randomized	A Study of MK-0822 in Postmenopausal Women With Osteoporosis to Assess Fracture Risk (MK-0822-018)	2	Hazard Ratio (HR)	1.32	0.034	Regression, Cox	1.02	1.7	95		NA	Female	16071	Terminated	Phase 3
NCT00529373	4481342	8212779	Base Study: Time to First Fatal Myocardial Infarction Confirmed by TIMI Adjudication	calcium|vitamin d|cholecalciferol|calcium, dietary|calcium carbonate	Odanacatib|Placebo for Odanacatib|Vitamin D3|Calcium carbonate	Drug|Drug|Dietary Supplement|Dietary Supplement	osteoporosis, postmenopausal|osteoporosis	Postmenopausal Osteoporosis	Parallel Assignment	Interventional	Treatment	Randomized	A Study of MK-0822 in Postmenopausal Women With Osteoporosis to Assess Fracture Risk (MK-0822-018)	2	Hazard Ratio (HR)	0.86	0.794	Regression, Cox	0.29	2.57	95		NA	Female	16071	Terminated	Phase 3
NCT00529373	4481343	8212780	Base Study: Time to First Fatal or Non-Fatal Myocardial Infarction Confirmed by TIMI Adjudication	calcium|vitamin d|cholecalciferol|calcium, dietary|calcium carbonate	Odanacatib|Placebo for Odanacatib|Vitamin D3|Calcium carbonate	Drug|Drug|Dietary Supplement|Dietary Supplement	osteoporosis, postmenopausal|osteoporosis	Postmenopausal Osteoporosis	Parallel Assignment	Interventional	Treatment	Randomized	A Study of MK-0822 in Postmenopausal Women With Osteoporosis to Assess Fracture Risk (MK-0822-018)	2	Hazard Ratio (HR)	0.82	0.256	Regression, Cox	0.58	1.15	95		NA	Female	16071	Terminated	Phase 3
NCT00529373	4481344	8212781	Base Study: Time to First Cardiovascular Death Confirmed by TIMI Adjudication	calcium|vitamin d|cholecalciferol|calcium, dietary|calcium carbonate	Odanacatib|Placebo for Odanacatib|Vitamin D3|Calcium carbonate	Drug|Drug|Dietary Supplement|Dietary Supplement	osteoporosis, postmenopausal|osteoporosis	Postmenopausal Osteoporosis	Parallel Assignment	Interventional	Treatment	Randomized	A Study of MK-0822 in Postmenopausal Women With Osteoporosis to Assess Fracture Risk (MK-0822-018)	2	Hazard Ratio (HR)	1.16	0.277	Regression, Cox	0.89	1.52	95		NA	Female	16071	Terminated	Phase 3
NCT00529373	4481345	8212782	Base Study: Time to First All-Cause Death Confirmed by TIMI Adjudication	calcium|vitamin d|cholecalciferol|calcium, dietary|calcium carbonate	Odanacatib|Placebo for Odanacatib|Vitamin D3|Calcium carbonate	Drug|Drug|Dietary Supplement|Dietary Supplement	osteoporosis, postmenopausal|osteoporosis	Postmenopausal Osteoporosis	Parallel Assignment	Interventional	Treatment	Randomized	A Study of MK-0822 in Postmenopausal Women With Osteoporosis to Assess Fracture Risk (MK-0822-018)	2	Hazard Ratio (HR)	1.12	0.127	Regression, Cox	0.97	1.29	95		NA	Female	16071	Terminated	Phase 3
NCT00529373	4481346	8212783	Base Study: Time to First Any Atrial Fibrillation or Atrial Flutter Confirmed by TIMI Adjudication	calcium|vitamin d|cholecalciferol|calcium, dietary|calcium carbonate	Odanacatib|Placebo for Odanacatib|Vitamin D3|Calcium carbonate	Drug|Drug|Dietary Supplement|Dietary Supplement	osteoporosis, postmenopausal|osteoporosis	Postmenopausal Osteoporosis	Parallel Assignment	Interventional	Treatment	Randomized	A Study of MK-0822 in Postmenopausal Women With Osteoporosis to Assess Fracture Risk (MK-0822-018)	2	Hazard Ratio (HR)	1.25	0.074	Regression, Cox	0.98	1.6	95		NA	Female	16071	Terminated	Phase 3
NCT00529373	4481347	8212784	Base Study: Time to First New Onset ECG-Confirmed Atrial Fibrillation or Atrial Flutter Confirmed by TIMI Adjudication	calcium|vitamin d|cholecalciferol|calcium, dietary|calcium carbonate	Odanacatib|Placebo for Odanacatib|Vitamin D3|Calcium carbonate	Drug|Drug|Dietary Supplement|Dietary Supplement	osteoporosis, postmenopausal|osteoporosis	Postmenopausal Osteoporosis	Parallel Assignment	Interventional	Treatment	Randomized	A Study of MK-0822 in Postmenopausal Women With Osteoporosis to Assess Fracture Risk (MK-0822-018)	2	Hazard Ratio (HR)	1.1	0.606	Regression, Cox	0.76	1.59	95		NA	Female	16071	Terminated	Phase 3
NCT00529373	4481348	8212785	Base Study: Time to First Hospitalization for Unstable Angina Confirmed by TIMI Adjudication	calcium|vitamin d|cholecalciferol|calcium, dietary|calcium carbonate	Odanacatib|Placebo for Odanacatib|Vitamin D3|Calcium carbonate	Drug|Drug|Dietary Supplement|Dietary Supplement	osteoporosis, postmenopausal|osteoporosis	Postmenopausal Osteoporosis	Parallel Assignment	Interventional	Treatment	Randomized	A Study of MK-0822 in Postmenopausal Women With Osteoporosis to Assess Fracture Risk (MK-0822-018)	2	Hazard Ratio (HR)	1.06	0.857	Regression, Cox	0.59	1.89	95		NA	Female	16071	Terminated	Phase 3
NCT00529373	4481349	8212786	Base Study: Time to First 4-Point MACE Confirmed by TIMI Adjudication	calcium|vitamin d|cholecalciferol|calcium, dietary|calcium carbonate	Odanacatib|Placebo for Odanacatib|Vitamin D3|Calcium carbonate	Drug|Drug|Dietary Supplement|Dietary Supplement	osteoporosis, postmenopausal|osteoporosis	Postmenopausal Osteoporosis	Parallel Assignment	Interventional	Treatment	Randomized	A Study of MK-0822 in Postmenopausal Women With Osteoporosis to Assess Fracture Risk (MK-0822-018)	2	Hazard Ratio (HR)	1.12	0.127	Regression, Cox	0.97	1.29	95		NA	Female	16071	Terminated	Phase 3
NCT00529373	4481350	8212787	Base Study: Time to First New Onset Atrial Fibrillation or Atrial Flutter Confirmed by TIMI Adjudication	calcium|vitamin d|cholecalciferol|calcium, dietary|calcium carbonate	Odanacatib|Placebo for Odanacatib|Vitamin D3|Calcium carbonate	Drug|Drug|Dietary Supplement|Dietary Supplement	osteoporosis, postmenopausal|osteoporosis	Postmenopausal Osteoporosis	Parallel Assignment	Interventional	Treatment	Randomized	A Study of MK-0822 in Postmenopausal Women With Osteoporosis to Assess Fracture Risk (MK-0822-018)	2	Hazard Ratio (HR)	1.18	0.235	Regression, Cox	0.9	1.55	95		NA	Female	16071	Terminated	Phase 3
NCT00529373	4481351	8212788	Base Study: Time to First 3-Point Major Adverse Cardiac Event (MACE) Confirmed by Thrombolysis in Myocardial Infarction Study Group (TIMI) Adjudication	calcium|vitamin d|cholecalciferol|calcium, dietary|calcium carbonate	Odanacatib|Placebo for Odanacatib|Vitamin D3|Calcium carbonate	Drug|Drug|Dietary Supplement|Dietary Supplement	osteoporosis, postmenopausal|osteoporosis	Postmenopausal Osteoporosis	Parallel Assignment	Interventional	Treatment	Randomized	A Study of MK-0822 in Postmenopausal Women With Osteoporosis to Assess Fracture Risk (MK-0822-018)	2	Hazard Ratio (HR)	1.12	0.182	Regression, Cox	0.95	1.34	95		NA	Female	16071	Terminated	Phase 3
NCT00529373	4481356	8212789	Base Study: Percent Change From Baseline in N-Terminal Propeptide of Type 1 Collagen (P1NP) After Log-Transformation	calcium|vitamin d|cholecalciferol|calcium, dietary|calcium carbonate	Odanacatib|Placebo for Odanacatib|Vitamin D3|Calcium carbonate	Drug|Drug|Dietary Supplement|Dietary Supplement	osteoporosis, postmenopausal|osteoporosis	Postmenopausal Osteoporosis	Parallel Assignment	Interventional	Treatment	Randomized	A Study of MK-0822 in Postmenopausal Women With Osteoporosis to Assess Fracture Risk (MK-0822-018)	2	Mean Difference (Final Values)	-29.43	0.001	Longitudinal model	-33.47	-25.39	95		NA	Female	16071	Terminated	Phase 3
NCT00529373	4481352	8212789	Base Study: Percent Change From Baseline in N-Terminal Propeptide of Type 1 Collagen (P1NP) After Log-Transformation	calcium|vitamin d|cholecalciferol|calcium, dietary|calcium carbonate	Odanacatib|Placebo for Odanacatib|Vitamin D3|Calcium carbonate	Drug|Drug|Dietary Supplement|Dietary Supplement	osteoporosis, postmenopausal|osteoporosis	Postmenopausal Osteoporosis	Parallel Assignment	Interventional	Treatment	Randomized	A Study of MK-0822 in Postmenopausal Women With Osteoporosis to Assess Fracture Risk (MK-0822-018)	2	Mean Difference (Final Values)	-3.34	0.61	Longitudinal	-16.12	9.45	95		NA	Female	16071	Terminated	Phase 3
NCT00529373	4481353	8212789	Base Study: Percent Change From Baseline in N-Terminal Propeptide of Type 1 Collagen (P1NP) After Log-Transformation	calcium|vitamin d|cholecalciferol|calcium, dietary|calcium carbonate	Odanacatib|Placebo for Odanacatib|Vitamin D3|Calcium carbonate	Drug|Drug|Dietary Supplement|Dietary Supplement	osteoporosis, postmenopausal|osteoporosis	Postmenopausal Osteoporosis	Parallel Assignment	Interventional	Treatment	Randomized	A Study of MK-0822 in Postmenopausal Women With Osteoporosis to Assess Fracture Risk (MK-0822-018)	2	Mean Difference (Final Values)	-12.11	0.001	Longitudinal	-18.03	-6.19	95		NA	Female	16071	Terminated	Phase 3
NCT00529373	4481354	8212789	Base Study: Percent Change From Baseline in N-Terminal Propeptide of Type 1 Collagen (P1NP) After Log-Transformation	calcium|vitamin d|cholecalciferol|calcium, dietary|calcium carbonate	Odanacatib|Placebo for Odanacatib|Vitamin D3|Calcium carbonate	Drug|Drug|Dietary Supplement|Dietary Supplement	osteoporosis, postmenopausal|osteoporosis	Postmenopausal Osteoporosis	Parallel Assignment	Interventional	Treatment	Randomized	A Study of MK-0822 in Postmenopausal Women With Osteoporosis to Assess Fracture Risk (MK-0822-018)	2	Mean Difference (Final Values)	-16.26	0.001	Longitudinal	-21.41	-11.12	95		NA	Female	16071	Terminated	Phase 3
NCT00529373	4481355	8212789	Base Study: Percent Change From Baseline in N-Terminal Propeptide of Type 1 Collagen (P1NP) After Log-Transformation	calcium|vitamin d|cholecalciferol|calcium, dietary|calcium carbonate	Odanacatib|Placebo for Odanacatib|Vitamin D3|Calcium carbonate	Drug|Drug|Dietary Supplement|Dietary Supplement	osteoporosis, postmenopausal|osteoporosis	Postmenopausal Osteoporosis	Parallel Assignment	Interventional	Treatment	Randomized	A Study of MK-0822 in Postmenopausal Women With Osteoporosis to Assess Fracture Risk (MK-0822-018)	2	Mean Difference (Final Values)	-25.94	0.001	Longitudinal	-30.54	-21.34	95		NA	Female	16071	Terminated	Phase 3
NCT00529373	4481360	8212790	Base Study: Percent Change From Baseline in Bone-Specific Alkaline Phosphatase (BSAP) After Log-Transformation	calcium|vitamin d|cholecalciferol|calcium, dietary|calcium carbonate	Odanacatib|Placebo for Odanacatib|Vitamin D3|Calcium carbonate	Drug|Drug|Dietary Supplement|Dietary Supplement	osteoporosis, postmenopausal|osteoporosis	Postmenopausal Osteoporosis	Parallel Assignment	Interventional	Treatment	Randomized	A Study of MK-0822 in Postmenopausal Women With Osteoporosis to Assess Fracture Risk (MK-0822-018)	2	Mean Difference (Final Values)	-12.01	0.001	Longitudinal model	-15.22	-8.79	95		NA	Female	16071	Terminated	Phase 3
NCT00529373	4481361	8212790	Base Study: Percent Change From Baseline in Bone-Specific Alkaline Phosphatase (BSAP) After Log-Transformation	calcium|vitamin d|cholecalciferol|calcium, dietary|calcium carbonate	Odanacatib|Placebo for Odanacatib|Vitamin D3|Calcium carbonate	Drug|Drug|Dietary Supplement|Dietary Supplement	osteoporosis, postmenopausal|osteoporosis	Postmenopausal Osteoporosis	Parallel Assignment	Interventional	Treatment	Randomized	A Study of MK-0822 in Postmenopausal Women With Osteoporosis to Assess Fracture Risk (MK-0822-018)	2	Mean Difference (Final Values)	-14.13	0.001	Longitudinal model	-17	-11.27	95		NA	Female	16071	Terminated	Phase 3
NCT00529373	4481357	8212790	Base Study: Percent Change From Baseline in Bone-Specific Alkaline Phosphatase (BSAP) After Log-Transformation	calcium|vitamin d|cholecalciferol|calcium, dietary|calcium carbonate	Odanacatib|Placebo for Odanacatib|Vitamin D3|Calcium carbonate	Drug|Drug|Dietary Supplement|Dietary Supplement	osteoporosis, postmenopausal|osteoporosis	Postmenopausal Osteoporosis	Parallel Assignment	Interventional	Treatment	Randomized	A Study of MK-0822 in Postmenopausal Women With Osteoporosis to Assess Fracture Risk (MK-0822-018)	2	Mean Difference (Final Values)	-0.77	0.896	Longitudinal model	-12.34	10.79	95		NA	Female	16071	Terminated	Phase 3
NCT00529373	4481359	8212790	Base Study: Percent Change From Baseline in Bone-Specific Alkaline Phosphatase (BSAP) After Log-Transformation	calcium|vitamin d|cholecalciferol|calcium, dietary|calcium carbonate	Odanacatib|Placebo for Odanacatib|Vitamin D3|Calcium carbonate	Drug|Drug|Dietary Supplement|Dietary Supplement	osteoporosis, postmenopausal|osteoporosis	Postmenopausal Osteoporosis	Parallel Assignment	Interventional	Treatment	Randomized	A Study of MK-0822 in Postmenopausal Women With Osteoporosis to Assess Fracture Risk (MK-0822-018)	2	Mean Difference (Final Values)	-9.29	0.001	Longitudinal model	-13.45	-5.13	95		NA	Female	16071	Terminated	Phase 3
NCT00529373	4481358	8212790	Base Study: Percent Change From Baseline in Bone-Specific Alkaline Phosphatase (BSAP) After Log-Transformation	calcium|vitamin d|cholecalciferol|calcium, dietary|calcium carbonate	Odanacatib|Placebo for Odanacatib|Vitamin D3|Calcium carbonate	Drug|Drug|Dietary Supplement|Dietary Supplement	osteoporosis, postmenopausal|osteoporosis	Postmenopausal Osteoporosis	Parallel Assignment	Interventional	Treatment	Randomized	A Study of MK-0822 in Postmenopausal Women With Osteoporosis to Assess Fracture Risk (MK-0822-018)	2	Mean Difference (Final Values)	-7.64	0.001	Longitudinal model	-11.87	-3.41	95		NA	Female	16071	Terminated	Phase 3
NCT00529373	4481364	8212791	Base Study: Percent Change From Baseline in Urinary N-Telopeptides of Type I Collagen/Creatinine (u-NTx/Cr) Ratio After Log-Transformation	calcium|vitamin d|cholecalciferol|calcium, dietary|calcium carbonate	Odanacatib|Placebo for Odanacatib|Vitamin D3|Calcium carbonate	Drug|Drug|Dietary Supplement|Dietary Supplement	osteoporosis, postmenopausal|osteoporosis	Postmenopausal Osteoporosis	Parallel Assignment	Interventional	Treatment	Randomized	A Study of MK-0822 in Postmenopausal Women With Osteoporosis to Assess Fracture Risk (MK-0822-018)	2	Difference in Least Squares Means	-56.68	0.001	Longitudinal model	-62.52	-50.84	95		NA	Female	16071	Terminated	Phase 3
NCT00529373	4481366	8212791	Base Study: Percent Change From Baseline in Urinary N-Telopeptides of Type I Collagen/Creatinine (u-NTx/Cr) Ratio After Log-Transformation	calcium|vitamin d|cholecalciferol|calcium, dietary|calcium carbonate	Odanacatib|Placebo for Odanacatib|Vitamin D3|Calcium carbonate	Drug|Drug|Dietary Supplement|Dietary Supplement	osteoporosis, postmenopausal|osteoporosis	Postmenopausal Osteoporosis	Parallel Assignment	Interventional	Treatment	Randomized	A Study of MK-0822 in Postmenopausal Women With Osteoporosis to Assess Fracture Risk (MK-0822-018)	2	Difference in Least Squares Means	-51.7	0.001	Longitudinal model	-56.11	-47.28	95		NA	Female	16071	Terminated	Phase 3
NCT00529373	4481362	8212791	Base Study: Percent Change From Baseline in Urinary N-Telopeptides of Type I Collagen/Creatinine (u-NTx/Cr) Ratio After Log-Transformation	calcium|vitamin d|cholecalciferol|calcium, dietary|calcium carbonate	Odanacatib|Placebo for Odanacatib|Vitamin D3|Calcium carbonate	Drug|Drug|Dietary Supplement|Dietary Supplement	osteoporosis, postmenopausal|osteoporosis	Postmenopausal Osteoporosis	Parallel Assignment	Interventional	Treatment	Randomized	A Study of MK-0822 in Postmenopausal Women With Osteoporosis to Assess Fracture Risk (MK-0822-018)	2	Difference in Least Squares Means	-44.54	0.001	Longitudinal model	-61.72	-27.36	95		NA	Female	16071	Terminated	Phase 3
NCT00529373	4481365	8212791	Base Study: Percent Change From Baseline in Urinary N-Telopeptides of Type I Collagen/Creatinine (u-NTx/Cr) Ratio After Log-Transformation	calcium|vitamin d|cholecalciferol|calcium, dietary|calcium carbonate	Odanacatib|Placebo for Odanacatib|Vitamin D3|Calcium carbonate	Drug|Drug|Dietary Supplement|Dietary Supplement	osteoporosis, postmenopausal|osteoporosis	Postmenopausal Osteoporosis	Parallel Assignment	Interventional	Treatment	Randomized	A Study of MK-0822 in Postmenopausal Women With Osteoporosis to Assess Fracture Risk (MK-0822-018)	2	Difference in Least Squares Means	-53.59	0.001	Longitudinal model	-58.39	-48.79	95		NA	Female	16071	Terminated	Phase 3
NCT00529373	4481363	8212791	Base Study: Percent Change From Baseline in Urinary N-Telopeptides of Type I Collagen/Creatinine (u-NTx/Cr) Ratio After Log-Transformation	calcium|vitamin d|cholecalciferol|calcium, dietary|calcium carbonate	Odanacatib|Placebo for Odanacatib|Vitamin D3|Calcium carbonate	Drug|Drug|Dietary Supplement|Dietary Supplement	osteoporosis, postmenopausal|osteoporosis	Postmenopausal Osteoporosis	Parallel Assignment	Interventional	Treatment	Randomized	A Study of MK-0822 in Postmenopausal Women With Osteoporosis to Assess Fracture Risk (MK-0822-018)	2	Difference in Least Squares Means	-59.14	0.001	Longitudinal model	-66.04	-52.23	95		NA	Female	16071	Terminated	Phase 3
NCT00529373	4481371	8212792	Base Study: Percent Change From Baseline in Serum C-Telopeptides of Type I Collagen (s-CTx) After Log-Transformation	calcium|vitamin d|cholecalciferol|calcium, dietary|calcium carbonate	Odanacatib|Placebo for Odanacatib|Vitamin D3|Calcium carbonate	Drug|Drug|Dietary Supplement|Dietary Supplement	osteoporosis, postmenopausal|osteoporosis	Postmenopausal Osteoporosis	Parallel Assignment	Interventional	Treatment	Randomized	A Study of MK-0822 in Postmenopausal Women With Osteoporosis to Assess Fracture Risk (MK-0822-018)	2	Difference in Least Squares Means	-58.99	0.001	Longitudinal model	-64.68	-53.3	95		NA	Female	16071	Terminated	Phase 3
NCT00529373	4481370	8212792	Base Study: Percent Change From Baseline in Serum C-Telopeptides of Type I Collagen (s-CTx) After Log-Transformation	calcium|vitamin d|cholecalciferol|calcium, dietary|calcium carbonate	Odanacatib|Placebo for Odanacatib|Vitamin D3|Calcium carbonate	Drug|Drug|Dietary Supplement|Dietary Supplement	osteoporosis, postmenopausal|osteoporosis	Postmenopausal Osteoporosis	Parallel Assignment	Interventional	Treatment	Randomized	A Study of MK-0822 in Postmenopausal Women With Osteoporosis to Assess Fracture Risk (MK-0822-018)	2	Difference in Least Squares Means	-60.01	0.001	Longitudinal model	-66.4	-53.61	95		NA	Female	16071	Terminated	Phase 3
NCT00529373	4481368	8212792	Base Study: Percent Change From Baseline in Serum C-Telopeptides of Type I Collagen (s-CTx) After Log-Transformation	calcium|vitamin d|cholecalciferol|calcium, dietary|calcium carbonate	Odanacatib|Placebo for Odanacatib|Vitamin D3|Calcium carbonate	Drug|Drug|Dietary Supplement|Dietary Supplement	osteoporosis, postmenopausal|osteoporosis	Postmenopausal Osteoporosis	Parallel Assignment	Interventional	Treatment	Randomized	A Study of MK-0822 in Postmenopausal Women With Osteoporosis to Assess Fracture Risk (MK-0822-018)	2	Difference in Least Squares Means	-44.67	0.05	Longitudinal model	-52.62	-36.72	95		NA	Female	16071	Terminated	Phase 3
NCT00529373	4481367	8212792	Base Study: Percent Change From Baseline in Serum C-Telopeptides of Type I Collagen (s-CTx) After Log-Transformation	calcium|vitamin d|cholecalciferol|calcium, dietary|calcium carbonate	Odanacatib|Placebo for Odanacatib|Vitamin D3|Calcium carbonate	Drug|Drug|Dietary Supplement|Dietary Supplement	osteoporosis, postmenopausal|osteoporosis	Postmenopausal Osteoporosis	Parallel Assignment	Interventional	Treatment	Randomized	A Study of MK-0822 in Postmenopausal Women With Osteoporosis to Assess Fracture Risk (MK-0822-018)	2	Difference in Least Squares Means	-18.73	0.05	Longitudinal model	-37.44	-0.01	95		NA	Female	16071	Terminated	Phase 3
NCT00529373	4481369	8212792	Base Study: Percent Change From Baseline in Serum C-Telopeptides of Type I Collagen (s-CTx) After Log-Transformation	calcium|vitamin d|cholecalciferol|calcium, dietary|calcium carbonate	Odanacatib|Placebo for Odanacatib|Vitamin D3|Calcium carbonate	Drug|Drug|Dietary Supplement|Dietary Supplement	osteoporosis, postmenopausal|osteoporosis	Postmenopausal Osteoporosis	Parallel Assignment	Interventional	Treatment	Randomized	A Study of MK-0822 in Postmenopausal Women With Osteoporosis to Assess Fracture Risk (MK-0822-018)	2	Difference in Least Squares Means	-46.7	0.001	Longitudinal model	-53.23	-40.17	95		NA	Female	16071	Terminated	Phase 3
NCT00529373	4481374	8212793	Base Study: Percent Change From Baseline in BMD Measurements of the Distal-Third Forearm in Bisphosphonate-Intolerant Participants	calcium|vitamin d|cholecalciferol|calcium, dietary|calcium carbonate	Odanacatib|Placebo for Odanacatib|Vitamin D3|Calcium carbonate	Drug|Drug|Dietary Supplement|Dietary Supplement	osteoporosis, postmenopausal|osteoporosis	Postmenopausal Osteoporosis	Parallel Assignment	Interventional	Treatment	Randomized	A Study of MK-0822 in Postmenopausal Women With Osteoporosis to Assess Fracture Risk (MK-0822-018)	2	Difference in Least Squares Means	1.05	0.129	Longitudinal model	-0.31	2.4	95		NA	Female	16071	Terminated	Phase 3
NCT00529373	4481375	8212793	Base Study: Percent Change From Baseline in BMD Measurements of the Distal-Third Forearm in Bisphosphonate-Intolerant Participants	calcium|vitamin d|cholecalciferol|calcium, dietary|calcium carbonate	Odanacatib|Placebo for Odanacatib|Vitamin D3|Calcium carbonate	Drug|Drug|Dietary Supplement|Dietary Supplement	osteoporosis, postmenopausal|osteoporosis	Postmenopausal Osteoporosis	Parallel Assignment	Interventional	Treatment	Randomized	A Study of MK-0822 in Postmenopausal Women With Osteoporosis to Assess Fracture Risk (MK-0822-018)	2	Difference in Least Squares Means	1.08	0.083	Longitudinal model	-0.14	2.31	95		NA	Female	16071	Terminated	Phase 3
NCT00529373	4481373	8212793	Base Study: Percent Change From Baseline in BMD Measurements of the Distal-Third Forearm in Bisphosphonate-Intolerant Participants	calcium|vitamin d|cholecalciferol|calcium, dietary|calcium carbonate	Odanacatib|Placebo for Odanacatib|Vitamin D3|Calcium carbonate	Drug|Drug|Dietary Supplement|Dietary Supplement	osteoporosis, postmenopausal|osteoporosis	Postmenopausal Osteoporosis	Parallel Assignment	Interventional	Treatment	Randomized	A Study of MK-0822 in Postmenopausal Women With Osteoporosis to Assess Fracture Risk (MK-0822-018)	2	Difference in Least Squares Means	1.21	0.104	Longitudinal model	-0.25	2.67	95		NA	Female	16071	Terminated	Phase 3
NCT00529373	4481372	8212793	Base Study: Percent Change From Baseline in BMD Measurements of the Distal-Third Forearm in Bisphosphonate-Intolerant Participants	calcium|vitamin d|cholecalciferol|calcium, dietary|calcium carbonate	Odanacatib|Placebo for Odanacatib|Vitamin D3|Calcium carbonate	Drug|Drug|Dietary Supplement|Dietary Supplement	osteoporosis, postmenopausal|osteoporosis	Postmenopausal Osteoporosis	Parallel Assignment	Interventional	Treatment	Randomized	A Study of MK-0822 in Postmenopausal Women With Osteoporosis to Assess Fracture Risk (MK-0822-018)	2	Difference in Least Squares Means	1.55	0.617	Longitudinal model	-4.92	8.02	95		NA	Female	16071	Terminated	Phase 3
NCT00529373	4481376	8212794	Base Study: Percent Change From Baseline in BMD Measurements of the Trochanter in Bisphosphonate-Intolerant Participants	calcium|vitamin d|cholecalciferol|calcium, dietary|calcium carbonate	Odanacatib|Placebo for Odanacatib|Vitamin D3|Calcium carbonate	Drug|Drug|Dietary Supplement|Dietary Supplement	osteoporosis, postmenopausal|osteoporosis	Postmenopausal Osteoporosis	Parallel Assignment	Interventional	Treatment	Randomized	A Study of MK-0822 in Postmenopausal Women With Osteoporosis to Assess Fracture Risk (MK-0822-018)	2	Difference in Least Squares Means	11.76	0.001	Longitudinal model	9.15	14.36	95		NA	Female	16071	Terminated	Phase 3
NCT00529373	4481378	8212794	Base Study: Percent Change From Baseline in BMD Measurements of the Trochanter in Bisphosphonate-Intolerant Participants	calcium|vitamin d|cholecalciferol|calcium, dietary|calcium carbonate	Odanacatib|Placebo for Odanacatib|Vitamin D3|Calcium carbonate	Drug|Drug|Dietary Supplement|Dietary Supplement	osteoporosis, postmenopausal|osteoporosis	Postmenopausal Osteoporosis	Parallel Assignment	Interventional	Treatment	Randomized	A Study of MK-0822 in Postmenopausal Women With Osteoporosis to Assess Fracture Risk (MK-0822-018)	2	Difference in Least Squares Means	6.03	0.001	Longitudinal model	5.47	6.59	95		NA	Female	16071	Terminated	Phase 3
NCT00529373	4481379	8212794	Base Study: Percent Change From Baseline in BMD Measurements of the Trochanter in Bisphosphonate-Intolerant Participants	calcium|vitamin d|cholecalciferol|calcium, dietary|calcium carbonate	Odanacatib|Placebo for Odanacatib|Vitamin D3|Calcium carbonate	Drug|Drug|Dietary Supplement|Dietary Supplement	osteoporosis, postmenopausal|osteoporosis	Postmenopausal Osteoporosis	Parallel Assignment	Interventional	Treatment	Randomized	A Study of MK-0822 in Postmenopausal Women With Osteoporosis to Assess Fracture Risk (MK-0822-018)	2	Difference in Least Squares Means	3.44	0.001	Longitudinal model	2.98	3.9	95		NA	Female	16071	Terminated	Phase 3
NCT00529373	4481377	8212794	Base Study: Percent Change From Baseline in BMD Measurements of the Trochanter in Bisphosphonate-Intolerant Participants	calcium|vitamin d|cholecalciferol|calcium, dietary|calcium carbonate	Odanacatib|Placebo for Odanacatib|Vitamin D3|Calcium carbonate	Drug|Drug|Dietary Supplement|Dietary Supplement	osteoporosis, postmenopausal|osteoporosis	Postmenopausal Osteoporosis	Parallel Assignment	Interventional	Treatment	Randomized	A Study of MK-0822 in Postmenopausal Women With Osteoporosis to Assess Fracture Risk (MK-0822-018)	2	Difference in Least Squares Means	8.49	0.001	Longitudinal model	7.81	9.16	95		NA	Female	16071	Terminated	Phase 3
NCT00529373	4481380	8212795	Base Study: Percent Change From Baseline in BMD Measurements of the Femoral Neck in Bisphosphonate-Intolerant Participants	calcium|vitamin d|cholecalciferol|calcium, dietary|calcium carbonate	Odanacatib|Placebo for Odanacatib|Vitamin D3|Calcium carbonate	Drug|Drug|Dietary Supplement|Dietary Supplement	osteoporosis, postmenopausal|osteoporosis	Postmenopausal Osteoporosis	Parallel Assignment	Interventional	Treatment	Randomized	A Study of MK-0822 in Postmenopausal Women With Osteoporosis to Assess Fracture Risk (MK-0822-018)	2	Difference in Least Squares Means	9.08	0.001	Longitudinal model	6.97	11.19	95		NA	Female	16071	Terminated	Phase 3
NCT00529373	4481381	8212795	Base Study: Percent Change From Baseline in BMD Measurements of the Femoral Neck in Bisphosphonate-Intolerant Participants	calcium|vitamin d|cholecalciferol|calcium, dietary|calcium carbonate	Odanacatib|Placebo for Odanacatib|Vitamin D3|Calcium carbonate	Drug|Drug|Dietary Supplement|Dietary Supplement	osteoporosis, postmenopausal|osteoporosis	Postmenopausal Osteoporosis	Parallel Assignment	Interventional	Treatment	Randomized	A Study of MK-0822 in Postmenopausal Women With Osteoporosis to Assess Fracture Risk (MK-0822-018)	2	Difference in Least Squares Means	6.09	0.001	Longitudinal model	5.56	6.62	95		NA	Female	16071	Terminated	Phase 3
NCT00529373	4481383	8212795	Base Study: Percent Change From Baseline in BMD Measurements of the Femoral Neck in Bisphosphonate-Intolerant Participants	calcium|vitamin d|cholecalciferol|calcium, dietary|calcium carbonate	Odanacatib|Placebo for Odanacatib|Vitamin D3|Calcium carbonate	Drug|Drug|Dietary Supplement|Dietary Supplement	osteoporosis, postmenopausal|osteoporosis	Postmenopausal Osteoporosis	Parallel Assignment	Interventional	Treatment	Randomized	A Study of MK-0822 in Postmenopausal Women With Osteoporosis to Assess Fracture Risk (MK-0822-018)	2	Difference in Least Squares Means	2.21	0.001	Longitudinal model	1.83	2.59	95		NA	Female	16071	Terminated	Phase 3
NCT00529373	4481382	8212795	Base Study: Percent Change From Baseline in BMD Measurements of the Femoral Neck in Bisphosphonate-Intolerant Participants	calcium|vitamin d|cholecalciferol|calcium, dietary|calcium carbonate	Odanacatib|Placebo for Odanacatib|Vitamin D3|Calcium carbonate	Drug|Drug|Dietary Supplement|Dietary Supplement	osteoporosis, postmenopausal|osteoporosis	Postmenopausal Osteoporosis	Parallel Assignment	Interventional	Treatment	Randomized	A Study of MK-0822 in Postmenopausal Women With Osteoporosis to Assess Fracture Risk (MK-0822-018)	2	Difference in Least Squares Means	4.33	0.001	Longitudinal model	3.87	4.78	95		NA	Female	16071	Terminated	Phase 3
NCT00529373	4481384	8212796	Base Study: Percent Change From Baseline in BMD Measurements of the Total Hip in Bisphosphonate-Intolerant Participants	calcium|vitamin d|cholecalciferol|calcium, dietary|calcium carbonate	Odanacatib|Placebo for Odanacatib|Vitamin D3|Calcium carbonate	Drug|Drug|Dietary Supplement|Dietary Supplement	osteoporosis, postmenopausal|osteoporosis	Postmenopausal Osteoporosis	Parallel Assignment	Interventional	Treatment	Randomized	A Study of MK-0822 in Postmenopausal Women With Osteoporosis to Assess Fracture Risk (MK-0822-018)	2	Difference in Least Squares Means	8.54	0.001	Longitudinal model	7	10.09	95		NA	Female	16071	Terminated	Phase 3
NCT00529373	4481387	8212796	Base Study: Percent Change From Baseline in BMD Measurements of the Total Hip in Bisphosphonate-Intolerant Participants	calcium|vitamin d|cholecalciferol|calcium, dietary|calcium carbonate	Odanacatib|Placebo for Odanacatib|Vitamin D3|Calcium carbonate	Drug|Drug|Dietary Supplement|Dietary Supplement	osteoporosis, postmenopausal|osteoporosis	Postmenopausal Osteoporosis	Parallel Assignment	Interventional	Treatment	Randomized	A Study of MK-0822 in Postmenopausal Women With Osteoporosis to Assess Fracture Risk (MK-0822-018)	2	Difference in Least Squares Means	2.4	0.001	Longitudinal model	2.11	2.68	95		NA	Female	16071	Terminated	Phase 3
NCT00529373	4481386	8212796	Base Study: Percent Change From Baseline in BMD Measurements of the Total Hip in Bisphosphonate-Intolerant Participants	calcium|vitamin d|cholecalciferol|calcium, dietary|calcium carbonate	Odanacatib|Placebo for Odanacatib|Vitamin D3|Calcium carbonate	Drug|Drug|Dietary Supplement|Dietary Supplement	osteoporosis, postmenopausal|osteoporosis	Postmenopausal Osteoporosis	Parallel Assignment	Interventional	Treatment	Randomized	A Study of MK-0822 in Postmenopausal Women With Osteoporosis to Assess Fracture Risk (MK-0822-018)	2	Difference in Least Squares Means	4.21	0.001	Longitudinal model	3.84	4.57	95		NA	Female	16071	Terminated	Phase 3
NCT00529373	4481385	8212796	Base Study: Percent Change From Baseline in BMD Measurements of the Total Hip in Bisphosphonate-Intolerant Participants	calcium|vitamin d|cholecalciferol|calcium, dietary|calcium carbonate	Odanacatib|Placebo for Odanacatib|Vitamin D3|Calcium carbonate	Drug|Drug|Dietary Supplement|Dietary Supplement	osteoporosis, postmenopausal|osteoporosis	Postmenopausal Osteoporosis	Parallel Assignment	Interventional	Treatment	Randomized	A Study of MK-0822 in Postmenopausal Women With Osteoporosis to Assess Fracture Risk (MK-0822-018)	2	Difference in Least Squares Means	5.86	0.001	Longitudinal model	5.41	6.3	95		NA	Female	16071	Terminated	Phase 3
NCT00529373	4481388	8212797	Base Study: Percent Change From Baseline in BMD Measurements of the Lumbar Spine in Bisphosphonate-Intolerant Participants	calcium|vitamin d|cholecalciferol|calcium, dietary|calcium carbonate	Odanacatib|Placebo for Odanacatib|Vitamin D3|Calcium carbonate	Drug|Drug|Dietary Supplement|Dietary Supplement	osteoporosis, postmenopausal|osteoporosis	Postmenopausal Osteoporosis	Parallel Assignment	Interventional	Treatment	Randomized	A Study of MK-0822 in Postmenopausal Women With Osteoporosis to Assess Fracture Risk (MK-0822-018)	2	Difference in Least Squares Means	9.51	0.001	Longitudinal model	7.96	11.06	95		NA	Female	16071	Terminated	Phase 3
NCT00529373	4481391	8212797	Base Study: Percent Change From Baseline in BMD Measurements of the Lumbar Spine in Bisphosphonate-Intolerant Participants	calcium|vitamin d|cholecalciferol|calcium, dietary|calcium carbonate	Odanacatib|Placebo for Odanacatib|Vitamin D3|Calcium carbonate	Drug|Drug|Dietary Supplement|Dietary Supplement	osteoporosis, postmenopausal|osteoporosis	Postmenopausal Osteoporosis	Parallel Assignment	Interventional	Treatment	Randomized	A Study of MK-0822 in Postmenopausal Women With Osteoporosis to Assess Fracture Risk (MK-0822-018)	2	Difference in Least Squares Means	5.79	0.001	Longitudinal model	5.37	6.2	95		NA	Female	16071	Terminated	Phase 3
NCT00529373	4481389	8212797	Base Study: Percent Change From Baseline in BMD Measurements of the Lumbar Spine in Bisphosphonate-Intolerant Participants	calcium|vitamin d|cholecalciferol|calcium, dietary|calcium carbonate	Odanacatib|Placebo for Odanacatib|Vitamin D3|Calcium carbonate	Drug|Drug|Dietary Supplement|Dietary Supplement	osteoporosis, postmenopausal|osteoporosis	Postmenopausal Osteoporosis	Parallel Assignment	Interventional	Treatment	Randomized	A Study of MK-0822 in Postmenopausal Women With Osteoporosis to Assess Fracture Risk (MK-0822-018)	2	Difference in Least Squares Means	7.62	0.001	Longitudinal model	7.11	8.13	95		NA	Female	16071	Terminated	Phase 3
NCT00529373	4481390	8212797	Base Study: Percent Change From Baseline in BMD Measurements of the Lumbar Spine in Bisphosphonate-Intolerant Participants	calcium|vitamin d|cholecalciferol|calcium, dietary|calcium carbonate	Odanacatib|Placebo for Odanacatib|Vitamin D3|Calcium carbonate	Drug|Drug|Dietary Supplement|Dietary Supplement	osteoporosis, postmenopausal|osteoporosis	Postmenopausal Osteoporosis	Parallel Assignment	Interventional	Treatment	Randomized	A Study of MK-0822 in Postmenopausal Women With Osteoporosis to Assess Fracture Risk (MK-0822-018)	2	Difference in Least Squares Means	4.02	0.001	Longitudinal model	3.67	4.37	95		NA	Female	16071	Terminated	Phase 3
NCT00529373	4481393	8212798	Base Study: Percent Change From Baseline in BMD Measurements of the Distal-Third Forearm	calcium|vitamin d|cholecalciferol|calcium, dietary|calcium carbonate	Odanacatib|Placebo for Odanacatib|Vitamin D3|Calcium carbonate	Drug|Drug|Dietary Supplement|Dietary Supplement	osteoporosis, postmenopausal|osteoporosis	Postmenopausal Osteoporosis	Parallel Assignment	Interventional	Treatment	Randomized	A Study of MK-0822 in Postmenopausal Women With Osteoporosis to Assess Fracture Risk (MK-0822-018)	2	Difference in Least Squares Means	2.2	0.001	Longitudinal model	0.89	3.51	95		NA	Female	16071	Terminated	Phase 3
NCT00529373	4481394	8212798	Base Study: Percent Change From Baseline in BMD Measurements of the Distal-Third Forearm	calcium|vitamin d|cholecalciferol|calcium, dietary|calcium carbonate	Odanacatib|Placebo for Odanacatib|Vitamin D3|Calcium carbonate	Drug|Drug|Dietary Supplement|Dietary Supplement	osteoporosis, postmenopausal|osteoporosis	Postmenopausal Osteoporosis	Parallel Assignment	Interventional	Treatment	Randomized	A Study of MK-0822 in Postmenopausal Women With Osteoporosis to Assess Fracture Risk (MK-0822-018)	2	Difference in Least Squares Means	1.93	0.001	Longitudinal model	1.38	2.47	95		NA	Female	16071	Terminated	Phase 3
NCT00529373	4481396	8212798	Base Study: Percent Change From Baseline in BMD Measurements of the Distal-Third Forearm	calcium|vitamin d|cholecalciferol|calcium, dietary|calcium carbonate	Odanacatib|Placebo for Odanacatib|Vitamin D3|Calcium carbonate	Drug|Drug|Dietary Supplement|Dietary Supplement	osteoporosis, postmenopausal|osteoporosis	Postmenopausal Osteoporosis	Parallel Assignment	Interventional	Treatment	Randomized	A Study of MK-0822 in Postmenopausal Women With Osteoporosis to Assess Fracture Risk (MK-0822-018)	2	Difference in Least Squares Means	1.11	0.001	Longitudinal model	0.67	1.55	95		NA	Female	16071	Terminated	Phase 3
NCT00529373	4481392	8212798	Base Study: Percent Change From Baseline in BMD Measurements of the Distal-Third Forearm	calcium|vitamin d|cholecalciferol|calcium, dietary|calcium carbonate	Odanacatib|Placebo for Odanacatib|Vitamin D3|Calcium carbonate	Drug|Drug|Dietary Supplement|Dietary Supplement	osteoporosis, postmenopausal|osteoporosis	Postmenopausal Osteoporosis	Parallel Assignment	Interventional	Treatment	Randomized	A Study of MK-0822 in Postmenopausal Women With Osteoporosis to Assess Fracture Risk (MK-0822-018)	2	Difference in Least Squares Means	3.5	0.001	Longitudinal model	1.46	5.54	95		NA	Female	16071	Terminated	Phase 3
NCT00529373	4481395	8212798	Base Study: Percent Change From Baseline in BMD Measurements of the Distal-Third Forearm	calcium|vitamin d|cholecalciferol|calcium, dietary|calcium carbonate	Odanacatib|Placebo for Odanacatib|Vitamin D3|Calcium carbonate	Drug|Drug|Dietary Supplement|Dietary Supplement	osteoporosis, postmenopausal|osteoporosis	Postmenopausal Osteoporosis	Parallel Assignment	Interventional	Treatment	Randomized	A Study of MK-0822 in Postmenopausal Women With Osteoporosis to Assess Fracture Risk (MK-0822-018)	2	Difference in Least Squares Means	1.35	0.001	Longitudinal model	0.85	1.84	95		NA	Female	16071	Terminated	Phase 3
NCT00529373	4481402	8212799	Base Study: Percent Change From Baseline in BMD Measurements of the Trochanter	calcium|vitamin d|cholecalciferol|calcium, dietary|calcium carbonate	Odanacatib|Placebo for Odanacatib|Vitamin D3|Calcium carbonate	Drug|Drug|Dietary Supplement|Dietary Supplement	osteoporosis, postmenopausal|osteoporosis	Postmenopausal Osteoporosis	Parallel Assignment	Interventional	Treatment	Randomized	A Study of MK-0822 in Postmenopausal Women With Osteoporosis to Assess Fracture Risk (MK-0822-018)	2	Difference in Least Squares Means	1.74	0.001	Longitudinal model	1.03	2.46	95		NA	Female	16071	Terminated	Phase 3
NCT00529373	4481400	8212799	Base Study: Percent Change From Baseline in BMD Measurements of the Trochanter	calcium|vitamin d|cholecalciferol|calcium, dietary|calcium carbonate	Odanacatib|Placebo for Odanacatib|Vitamin D3|Calcium carbonate	Drug|Drug|Dietary Supplement|Dietary Supplement	osteoporosis, postmenopausal|osteoporosis	Postmenopausal Osteoporosis	Parallel Assignment	Interventional	Treatment	Randomized	A Study of MK-0822 in Postmenopausal Women With Osteoporosis to Assess Fracture Risk (MK-0822-018)	2	Difference in Least Squares Means	6.41	0.001	Longitudinal model	6.17	6.65	95		NA	Female	16071	Terminated	Phase 3
NCT00529373	4481398	8212799	Base Study: Percent Change From Baseline in BMD Measurements of the Trochanter	calcium|vitamin d|cholecalciferol|calcium, dietary|calcium carbonate	Odanacatib|Placebo for Odanacatib|Vitamin D3|Calcium carbonate	Drug|Drug|Dietary Supplement|Dietary Supplement	osteoporosis, postmenopausal|osteoporosis	Postmenopausal Osteoporosis	Parallel Assignment	Interventional	Treatment	Randomized	A Study of MK-0822 in Postmenopausal Women With Osteoporosis to Assess Fracture Risk (MK-0822-018)	2	Difference in Least Squares Means	12.44	0.001	Longitudinal model	11.66	13.22	95		NA	Female	16071	Terminated	Phase 3
NCT00529373	4481401	8212799	Base Study: Percent Change From Baseline in BMD Measurements of the Trochanter	calcium|vitamin d|cholecalciferol|calcium, dietary|calcium carbonate	Odanacatib|Placebo for Odanacatib|Vitamin D3|Calcium carbonate	Drug|Drug|Dietary Supplement|Dietary Supplement	osteoporosis, postmenopausal|osteoporosis	Postmenopausal Osteoporosis	Parallel Assignment	Interventional	Treatment	Randomized	A Study of MK-0822 in Postmenopausal Women With Osteoporosis to Assess Fracture Risk (MK-0822-018)	2	Difference in Least Squares Means	3.5	0.001	Longitudinal model	3.31	3.7	95		NA	Female	16071	Terminated	Phase 3
NCT00529373	4481399	8212799	Base Study: Percent Change From Baseline in BMD Measurements of the Trochanter	calcium|vitamin d|cholecalciferol|calcium, dietary|calcium carbonate	Odanacatib|Placebo for Odanacatib|Vitamin D3|Calcium carbonate	Drug|Drug|Dietary Supplement|Dietary Supplement	osteoporosis, postmenopausal|osteoporosis	Postmenopausal Osteoporosis	Parallel Assignment	Interventional	Treatment	Randomized	A Study of MK-0822 in Postmenopausal Women With Osteoporosis to Assess Fracture Risk (MK-0822-018)	2	Difference in Least Squares Means	9.27	0.001	Longitudinal model	8.98	9.57	95		NA	Female	16071	Terminated	Phase 3
NCT00529373	4481397	8212799	Base Study: Percent Change From Baseline in BMD Measurements of the Trochanter	calcium|vitamin d|cholecalciferol|calcium, dietary|calcium carbonate	Odanacatib|Placebo for Odanacatib|Vitamin D3|Calcium carbonate	Drug|Drug|Dietary Supplement|Dietary Supplement	osteoporosis, postmenopausal|osteoporosis	Postmenopausal Osteoporosis	Parallel Assignment	Interventional	Treatment	Randomized	A Study of MK-0822 in Postmenopausal Women With Osteoporosis to Assess Fracture Risk (MK-0822-018)	2	Difference in Least Squares Means	13.81	0.001	Longitudinal model	12.58	15.04	95		NA	Female	16071	Terminated	Phase 3
NCT00529373	4481405	8212800	Base Study: Percent Change From Baseline in BMD Measurements of the Femoral Neck	calcium|vitamin d|cholecalciferol|calcium, dietary|calcium carbonate	Odanacatib|Placebo for Odanacatib|Vitamin D3|Calcium carbonate	Drug|Drug|Dietary Supplement|Dietary Supplement	osteoporosis, postmenopausal|osteoporosis	Postmenopausal Osteoporosis	Parallel Assignment	Interventional	Treatment	Randomized	A Study of MK-0822 in Postmenopausal Women With Osteoporosis to Assess Fracture Risk (MK-0822-018)	2	Difference in Least Squares Means	6.46	0.001	Longitudinal model	6.24	6.68	95		NA	Female	16071	Terminated	Phase 3
NCT00529373	4481408	8212800	Base Study: Percent Change From Baseline in BMD Measurements of the Femoral Neck	calcium|vitamin d|cholecalciferol|calcium, dietary|calcium carbonate	Odanacatib|Placebo for Odanacatib|Vitamin D3|Calcium carbonate	Drug|Drug|Dietary Supplement|Dietary Supplement	osteoporosis, postmenopausal|osteoporosis	Postmenopausal Osteoporosis	Parallel Assignment	Interventional	Treatment	Randomized	A Study of MK-0822 in Postmenopausal Women With Osteoporosis to Assess Fracture Risk (MK-0822-018)	2	Difference in Least Squares Means	1.49	0.001	Longitudinal model	0.95	2.03	95		NA	Female	16071	Terminated	Phase 3
NCT00529373	4481403	8212800	Base Study: Percent Change From Baseline in BMD Measurements of the Femoral Neck	calcium|vitamin d|cholecalciferol|calcium, dietary|calcium carbonate	Odanacatib|Placebo for Odanacatib|Vitamin D3|Calcium carbonate	Drug|Drug|Dietary Supplement|Dietary Supplement	osteoporosis, postmenopausal|osteoporosis	Postmenopausal Osteoporosis	Parallel Assignment	Interventional	Treatment	Randomized	A Study of MK-0822 in Postmenopausal Women With Osteoporosis to Assess Fracture Risk (MK-0822-018)	2	Difference in Least Squares Means	8.53	0.001	Longitudinal model	7.54	9.53	95		NA	Female	16071	Terminated	Phase 3
NCT00529373	4481404	8212800	Base Study: Percent Change From Baseline in BMD Measurements of the Femoral Neck	calcium|vitamin d|cholecalciferol|calcium, dietary|calcium carbonate	Odanacatib|Placebo for Odanacatib|Vitamin D3|Calcium carbonate	Drug|Drug|Dietary Supplement|Dietary Supplement	osteoporosis, postmenopausal|osteoporosis	Postmenopausal Osteoporosis	Parallel Assignment	Interventional	Treatment	Randomized	A Study of MK-0822 in Postmenopausal Women With Osteoporosis to Assess Fracture Risk (MK-0822-018)	2	Difference in Least Squares Means	8.42	0.001	Longitudinal model	7.82	9.02	95		NA	Female	16071	Terminated	Phase 3
NCT00529373	4481407	8212800	Base Study: Percent Change From Baseline in BMD Measurements of the Femoral Neck	calcium|vitamin d|cholecalciferol|calcium, dietary|calcium carbonate	Odanacatib|Placebo for Odanacatib|Vitamin D3|Calcium carbonate	Drug|Drug|Dietary Supplement|Dietary Supplement	osteoporosis, postmenopausal|osteoporosis	Postmenopausal Osteoporosis	Parallel Assignment	Interventional	Treatment	Randomized	A Study of MK-0822 in Postmenopausal Women With Osteoporosis to Assess Fracture Risk (MK-0822-018)	2	Difference in Least Squares Means	2.21	0.001	Longitudinal model	2.05	2.37	95		NA	Female	16071	Terminated	Phase 3
NCT00529373	4481406	8212800	Base Study: Percent Change From Baseline in BMD Measurements of the Femoral Neck	calcium|vitamin d|cholecalciferol|calcium, dietary|calcium carbonate	Odanacatib|Placebo for Odanacatib|Vitamin D3|Calcium carbonate	Drug|Drug|Dietary Supplement|Dietary Supplement	osteoporosis, postmenopausal|osteoporosis	Postmenopausal Osteoporosis	Parallel Assignment	Interventional	Treatment	Randomized	A Study of MK-0822 in Postmenopausal Women With Osteoporosis to Assess Fracture Risk (MK-0822-018)	2	Difference in Least Squares Means	4.38	0.001	Longitudinal model	4.19	4.57	95		NA	Female	16071	Terminated	Phase 3
NCT00529373	4481410	8212801	Base Study: Percent Change From Baseline in BMD Measurements of the Lumbar Spine	calcium|vitamin d|cholecalciferol|calcium, dietary|calcium carbonate	Odanacatib|Placebo for Odanacatib|Vitamin D3|Calcium carbonate	Drug|Drug|Dietary Supplement|Dietary Supplement	osteoporosis, postmenopausal|osteoporosis	Postmenopausal Osteoporosis	Parallel Assignment	Interventional	Treatment	Randomized	A Study of MK-0822 in Postmenopausal Women With Osteoporosis to Assess Fracture Risk (MK-0822-018)	2	Difference in Least Squares Means	9.72	0.001	Longitudinal model	9.16	10.27	95		NA	Female	16071	Terminated	Phase 3
NCT00529373	4481409	8212801	Base Study: Percent Change From Baseline in BMD Measurements of the Lumbar Spine	calcium|vitamin d|cholecalciferol|calcium, dietary|calcium carbonate	Odanacatib|Placebo for Odanacatib|Vitamin D3|Calcium carbonate	Drug|Drug|Dietary Supplement|Dietary Supplement	osteoporosis, postmenopausal|osteoporosis	Postmenopausal Osteoporosis	Parallel Assignment	Interventional	Treatment	Randomized	A Study of MK-0822 in Postmenopausal Women With Osteoporosis to Assess Fracture Risk (MK-0822-018)	2	Difference in Least Squares Means	11.23	0.001	Longitudinal model	10.23	12.23	95		NA	Female	16071	Terminated	Phase 3
NCT00529373	4481411	8212801	Base Study: Percent Change From Baseline in BMD Measurements of the Lumbar Spine	calcium|vitamin d|cholecalciferol|calcium, dietary|calcium carbonate	Odanacatib|Placebo for Odanacatib|Vitamin D3|Calcium carbonate	Drug|Drug|Dietary Supplement|Dietary Supplement	osteoporosis, postmenopausal|osteoporosis	Postmenopausal Osteoporosis	Parallel Assignment	Interventional	Treatment	Randomized	A Study of MK-0822 in Postmenopausal Women With Osteoporosis to Assess Fracture Risk (MK-0822-018)	2	Difference in Least Squares Means	7.84	0.001	Longitudinal model	7.62	8.06	95		NA	Female	16071	Terminated	Phase 3
NCT00529373	4481414	8212801	Base Study: Percent Change From Baseline in BMD Measurements of the Lumbar Spine	calcium|vitamin d|cholecalciferol|calcium, dietary|calcium carbonate	Odanacatib|Placebo for Odanacatib|Vitamin D3|Calcium carbonate	Drug|Drug|Dietary Supplement|Dietary Supplement	osteoporosis, postmenopausal|osteoporosis	Postmenopausal Osteoporosis	Parallel Assignment	Interventional	Treatment	Randomized	A Study of MK-0822 in Postmenopausal Women With Osteoporosis to Assess Fracture Risk (MK-0822-018)	2	Difference in Least Squares Means	2.96	0.001	Longitudinal model	2.47	3.46	95		NA	Female	16071	Terminated	Phase 3
NCT00529373	4481413	8212801	Base Study: Percent Change From Baseline in BMD Measurements of the Lumbar Spine	calcium|vitamin d|cholecalciferol|calcium, dietary|calcium carbonate	Odanacatib|Placebo for Odanacatib|Vitamin D3|Calcium carbonate	Drug|Drug|Dietary Supplement|Dietary Supplement	osteoporosis, postmenopausal|osteoporosis	Postmenopausal Osteoporosis	Parallel Assignment	Interventional	Treatment	Randomized	A Study of MK-0822 in Postmenopausal Women With Osteoporosis to Assess Fracture Risk (MK-0822-018)	2	Difference in Least Squares Means	4.07	0.001	Longitudinal model	3.93	4.22	95		NA	Female	16071	Terminated	Phase 3
NCT00529373	4481412	8212801	Base Study: Percent Change From Baseline in BMD Measurements of the Lumbar Spine	calcium|vitamin d|cholecalciferol|calcium, dietary|calcium carbonate	Odanacatib|Placebo for Odanacatib|Vitamin D3|Calcium carbonate	Drug|Drug|Dietary Supplement|Dietary Supplement	osteoporosis, postmenopausal|osteoporosis	Postmenopausal Osteoporosis	Parallel Assignment	Interventional	Treatment	Randomized	A Study of MK-0822 in Postmenopausal Women With Osteoporosis to Assess Fracture Risk (MK-0822-018)	2	Difference in Least Squares Means	6.05	0.001	Longitudinal model	5.87	6.23	95		NA	Female	16071	Terminated	Phase 3
NCT00529373	4481416	8212802	Base Study: Percent Change From Baseline in BMD Measurements of the Total Hip	calcium|vitamin d|cholecalciferol|calcium, dietary|calcium carbonate	Odanacatib|Placebo for Odanacatib|Vitamin D3|Calcium carbonate	Drug|Drug|Dietary Supplement|Dietary Supplement	osteoporosis, postmenopausal|osteoporosis	Postmenopausal Osteoporosis	Parallel Assignment	Interventional	Treatment	Randomized	A Study of MK-0822 in Postmenopausal Women With Osteoporosis to Assess Fracture Risk (MK-0822-018)	2	Difference in Least Squares Means	8.62	0.001	Longitudinal model	8.11	9.12	95		NA	Female	16071	Terminated	Phase 3
NCT00529373	4481415	8212802	Base Study: Percent Change From Baseline in BMD Measurements of the Total Hip	calcium|vitamin d|cholecalciferol|calcium, dietary|calcium carbonate	Odanacatib|Placebo for Odanacatib|Vitamin D3|Calcium carbonate	Drug|Drug|Dietary Supplement|Dietary Supplement	osteoporosis, postmenopausal|osteoporosis	Postmenopausal Osteoporosis	Parallel Assignment	Interventional	Treatment	Randomized	A Study of MK-0822 in Postmenopausal Women With Osteoporosis to Assess Fracture Risk (MK-0822-018)	2	Difference in Least Squares Means	9.49	0.001	Longitudinal model	8.7	10.29	95		NA	Female	16071	Terminated	Phase 3
NCT00529373	4481419	8212802	Base Study: Percent Change From Baseline in BMD Measurements of the Total Hip	calcium|vitamin d|cholecalciferol|calcium, dietary|calcium carbonate	Odanacatib|Placebo for Odanacatib|Vitamin D3|Calcium carbonate	Drug|Drug|Dietary Supplement|Dietary Supplement	osteoporosis, postmenopausal|osteoporosis	Postmenopausal Osteoporosis	Parallel Assignment	Interventional	Treatment	Randomized	A Study of MK-0822 in Postmenopausal Women With Osteoporosis to Assess Fracture Risk (MK-0822-018)	2	Difference in Least Squares Means	2.49	0.001	Longitudinal model	2.37	2.61	95		NA	Female	16071	Terminated	Phase 3
NCT00529373	4481417	8212802	Base Study: Percent Change From Baseline in BMD Measurements of the Total Hip	calcium|vitamin d|cholecalciferol|calcium, dietary|calcium carbonate	Odanacatib|Placebo for Odanacatib|Vitamin D3|Calcium carbonate	Drug|Drug|Dietary Supplement|Dietary Supplement	osteoporosis, postmenopausal|osteoporosis	Postmenopausal Osteoporosis	Parallel Assignment	Interventional	Treatment	Randomized	A Study of MK-0822 in Postmenopausal Women With Osteoporosis to Assess Fracture Risk (MK-0822-018)	2	Difference in Least Squares Means	6.44	0.001	Longitudinal model	6.25	6.64	95		NA	Female	16071	Terminated	Phase 3
NCT00529373	4481420	8212802	Base Study: Percent Change From Baseline in BMD Measurements of the Total Hip	calcium|vitamin d|cholecalciferol|calcium, dietary|calcium carbonate	Odanacatib|Placebo for Odanacatib|Vitamin D3|Calcium carbonate	Drug|Drug|Dietary Supplement|Dietary Supplement	osteoporosis, postmenopausal|osteoporosis	Postmenopausal Osteoporosis	Parallel Assignment	Interventional	Treatment	Randomized	A Study of MK-0822 in Postmenopausal Women With Osteoporosis to Assess Fracture Risk (MK-0822-018)	2	Difference in Least Squares Means	1.32	0.001	Longitudinal model	0.9	1.75	95		NA	Female	16071	Terminated	Phase 3
NCT00529373	4481418	8212802	Base Study: Percent Change From Baseline in BMD Measurements of the Total Hip	calcium|vitamin d|cholecalciferol|calcium, dietary|calcium carbonate	Odanacatib|Placebo for Odanacatib|Vitamin D3|Calcium carbonate	Drug|Drug|Dietary Supplement|Dietary Supplement	osteoporosis, postmenopausal|osteoporosis	Postmenopausal Osteoporosis	Parallel Assignment	Interventional	Treatment	Randomized	A Study of MK-0822 in Postmenopausal Women With Osteoporosis to Assess Fracture Risk (MK-0822-018)	2	Difference in Least Squares Means	4.47	0.001	Longitudinal model	4.31	4.62	95		NA	Female	16071	Terminated	Phase 3
NCT00529373	4481421	8212803	Base Study: Number of Participants With Height Loss of > 1 cm	calcium|vitamin d|cholecalciferol|calcium, dietary|calcium carbonate	Odanacatib|Placebo for Odanacatib|Vitamin D3|Calcium carbonate	Drug|Drug|Dietary Supplement|Dietary Supplement	osteoporosis, postmenopausal|osteoporosis	Postmenopausal Osteoporosis	Parallel Assignment	Interventional	Treatment	Randomized	A Study of MK-0822 in Postmenopausal Women With Osteoporosis to Assess Fracture Risk (MK-0822-018)	2	Odds Ratio (OR)	0.89	0.014	Logistic model	0.81	0.98	95		NA	Female	16071	Terminated	Phase 3
NCT00529373	4481422	8212804	Base Study: Yearly Rate of Height Loss	calcium|vitamin d|cholecalciferol|calcium, dietary|calcium carbonate	Odanacatib|Placebo for Odanacatib|Vitamin D3|Calcium carbonate	Drug|Drug|Dietary Supplement|Dietary Supplement	osteoporosis, postmenopausal|osteoporosis	Postmenopausal Osteoporosis	Parallel Assignment	Interventional	Treatment	Randomized	A Study of MK-0822 in Postmenopausal Women With Osteoporosis to Assess Fracture Risk (MK-0822-018)	2	Difference in Least Squares Means	0.01	0.041	Mixed Models Analysis	0	0.03	95		NA	Female	16071	Terminated	Phase 3
NCT00529373	4481423	8212805	Base Study: Time From Baseline to First Osteoporotic Clinical Vertebral Fracture (Adjudicated)	calcium|vitamin d|cholecalciferol|calcium, dietary|calcium carbonate	Odanacatib|Placebo for Odanacatib|Vitamin D3|Calcium carbonate	Drug|Drug|Dietary Supplement|Dietary Supplement	osteoporosis, postmenopausal|osteoporosis	Postmenopausal Osteoporosis	Parallel Assignment	Interventional	Treatment	Randomized	A Study of MK-0822 in Postmenopausal Women With Osteoporosis to Assess Fracture Risk (MK-0822-018)	2	Hazard Ratio (HR)	0.28	0.001	Regression, Cox	0.19	0.4	95		NA	Female	16071	Terminated	Phase 3
NCT00529373	4481424	8212806	Base Study: Rate of Discontinuation From Study Treatment Due to an Adverse Event	calcium|vitamin d|cholecalciferol|calcium, dietary|calcium carbonate	Odanacatib|Placebo for Odanacatib|Vitamin D3|Calcium carbonate	Drug|Drug|Dietary Supplement|Dietary Supplement	osteoporosis, postmenopausal|osteoporosis	Postmenopausal Osteoporosis	Parallel Assignment	Interventional	Treatment	Randomized	A Study of MK-0822 in Postmenopausal Women With Osteoporosis to Assess Fracture Risk (MK-0822-018)	2	Difference in rates	0.27	NA		-0.04	0.58	95		NA	Female	16071	Terminated	Phase 3
NCT00529373	4481425	8212807	Base Study: Rate of Adverse Events	calcium|vitamin d|cholecalciferol|calcium, dietary|calcium carbonate	Odanacatib|Placebo for Odanacatib|Vitamin D3|Calcium carbonate	Drug|Drug|Dietary Supplement|Dietary Supplement	osteoporosis, postmenopausal|osteoporosis	Postmenopausal Osteoporosis	Parallel Assignment	Interventional	Treatment	Randomized	A Study of MK-0822 in Postmenopausal Women With Osteoporosis to Assess Fracture Risk (MK-0822-018)	2	Difference in rates	1.52	NA		-1.8	4.84	95		NA	Female	16071	Terminated	Phase 3
NCT00529373	4481426	8212808	Sarcopenia Substudy PN035: Change From Baseline in Gait Speed	calcium|vitamin d|cholecalciferol|calcium, dietary|calcium carbonate	Odanacatib|Placebo for Odanacatib|Vitamin D3|Calcium carbonate	Drug|Drug|Dietary Supplement|Dietary Supplement	osteoporosis, postmenopausal|osteoporosis	Postmenopausal Osteoporosis	Parallel Assignment	Interventional	Treatment	Randomized	A Study of MK-0822 in Postmenopausal Women With Osteoporosis to Assess Fracture Risk (MK-0822-018)	2	Difference in Least Squares Means	0.09	NA		-0.09	0.28	95		NA	Female	16071	Terminated	Phase 3
NCT00529373	4481427	8212808	Sarcopenia Substudy PN035: Change From Baseline in Gait Speed	calcium|vitamin d|cholecalciferol|calcium, dietary|calcium carbonate	Odanacatib|Placebo for Odanacatib|Vitamin D3|Calcium carbonate	Drug|Drug|Dietary Supplement|Dietary Supplement	osteoporosis, postmenopausal|osteoporosis	Postmenopausal Osteoporosis	Parallel Assignment	Interventional	Treatment	Randomized	A Study of MK-0822 in Postmenopausal Women With Osteoporosis to Assess Fracture Risk (MK-0822-018)	2	Difference in Least Squares Means	0.03	NA		-0.12	0.17	95		NA	Female	16071	Terminated	Phase 3
NCT00529373	4481428	8212808	Sarcopenia Substudy PN035: Change From Baseline in Gait Speed	calcium|vitamin d|cholecalciferol|calcium, dietary|calcium carbonate	Odanacatib|Placebo for Odanacatib|Vitamin D3|Calcium carbonate	Drug|Drug|Dietary Supplement|Dietary Supplement	osteoporosis, postmenopausal|osteoporosis	Postmenopausal Osteoporosis	Parallel Assignment	Interventional	Treatment	Randomized	A Study of MK-0822 in Postmenopausal Women With Osteoporosis to Assess Fracture Risk (MK-0822-018)	2	Difference in Least Squares Means	0.08	NA		-0.06	0.21	95		NA	Female	16071	Terminated	Phase 3
NCT00529373	4481429	8212808	Sarcopenia Substudy PN035: Change From Baseline in Gait Speed	calcium|vitamin d|cholecalciferol|calcium, dietary|calcium carbonate	Odanacatib|Placebo for Odanacatib|Vitamin D3|Calcium carbonate	Drug|Drug|Dietary Supplement|Dietary Supplement	osteoporosis, postmenopausal|osteoporosis	Postmenopausal Osteoporosis	Parallel Assignment	Interventional	Treatment	Randomized	A Study of MK-0822 in Postmenopausal Women With Osteoporosis to Assess Fracture Risk (MK-0822-018)	2	Difference in Least Squares Means	0.04	NA		-0.08	0.15	95		NA	Female	16071	Terminated	Phase 3
NCT00529373	4481430	8212809	Sarcopenia Substudy PN035: Change From Baseline in Short Physical Performance Battery (SPPB) Score	calcium|vitamin d|cholecalciferol|calcium, dietary|calcium carbonate	Odanacatib|Placebo for Odanacatib|Vitamin D3|Calcium carbonate	Drug|Drug|Dietary Supplement|Dietary Supplement	osteoporosis, postmenopausal|osteoporosis	Postmenopausal Osteoporosis	Parallel Assignment	Interventional	Treatment	Randomized	A Study of MK-0822 in Postmenopausal Women With Osteoporosis to Assess Fracture Risk (MK-0822-018)	2	Difference in Least Squares Means	0.19	NA		-0.24	0.62	95		NA	Female	16071	Terminated	Phase 3
NCT00529373	4481431	8212809	Sarcopenia Substudy PN035: Change From Baseline in Short Physical Performance Battery (SPPB) Score	calcium|vitamin d|cholecalciferol|calcium, dietary|calcium carbonate	Odanacatib|Placebo for Odanacatib|Vitamin D3|Calcium carbonate	Drug|Drug|Dietary Supplement|Dietary Supplement	osteoporosis, postmenopausal|osteoporosis	Postmenopausal Osteoporosis	Parallel Assignment	Interventional	Treatment	Randomized	A Study of MK-0822 in Postmenopausal Women With Osteoporosis to Assess Fracture Risk (MK-0822-018)	2	Difference in Least Squares Means	0.19	NA		-0.15	0.54	95		NA	Female	16071	Terminated	Phase 3
NCT00529373	4481432	8212809	Sarcopenia Substudy PN035: Change From Baseline in Short Physical Performance Battery (SPPB) Score	calcium|vitamin d|cholecalciferol|calcium, dietary|calcium carbonate	Odanacatib|Placebo for Odanacatib|Vitamin D3|Calcium carbonate	Drug|Drug|Dietary Supplement|Dietary Supplement	osteoporosis, postmenopausal|osteoporosis	Postmenopausal Osteoporosis	Parallel Assignment	Interventional	Treatment	Randomized	A Study of MK-0822 in Postmenopausal Women With Osteoporosis to Assess Fracture Risk (MK-0822-018)	2	Difference in Least Squares Means	0.14	NA		-0.15	0.44	95		NA	Female	16071	Terminated	Phase 3
NCT00529373	4481433	8212809	Sarcopenia Substudy PN035: Change From Baseline in Short Physical Performance Battery (SPPB) Score	calcium|vitamin d|cholecalciferol|calcium, dietary|calcium carbonate	Odanacatib|Placebo for Odanacatib|Vitamin D3|Calcium carbonate	Drug|Drug|Dietary Supplement|Dietary Supplement	osteoporosis, postmenopausal|osteoporosis	Postmenopausal Osteoporosis	Parallel Assignment	Interventional	Treatment	Randomized	A Study of MK-0822 in Postmenopausal Women With Osteoporosis to Assess Fracture Risk (MK-0822-018)	2	Difference in Least Squares Means	0.11	NA		-0.16	0.38	95		NA	Female	16071	Terminated	Phase 3
NCT00529373	4481437	8212810	Sarcopenia Substudy PN035: Change From Baseline in Appendicular Lean Body Mass (aLBM)	calcium|vitamin d|cholecalciferol|calcium, dietary|calcium carbonate	Odanacatib|Placebo for Odanacatib|Vitamin D3|Calcium carbonate	Drug|Drug|Dietary Supplement|Dietary Supplement	osteoporosis, postmenopausal|osteoporosis	Postmenopausal Osteoporosis	Parallel Assignment	Interventional	Treatment	Randomized	A Study of MK-0822 in Postmenopausal Women With Osteoporosis to Assess Fracture Risk (MK-0822-018)	2	Mean Difference (Final Values)	-0.02	NA		-0.14	0.09	95		NA	Female	16071	Terminated	Phase 3
NCT00529373	4481434	8212810	Sarcopenia Substudy PN035: Change From Baseline in Appendicular Lean Body Mass (aLBM)	calcium|vitamin d|cholecalciferol|calcium, dietary|calcium carbonate	Odanacatib|Placebo for Odanacatib|Vitamin D3|Calcium carbonate	Drug|Drug|Dietary Supplement|Dietary Supplement	osteoporosis, postmenopausal|osteoporosis	Postmenopausal Osteoporosis	Parallel Assignment	Interventional	Treatment	Randomized	A Study of MK-0822 in Postmenopausal Women With Osteoporosis to Assess Fracture Risk (MK-0822-018)	2	Mean Difference (Final Values)	-0.21	NA		-0.5	0.08	95		NA	Female	16071	Terminated	Phase 3
NCT00529373	4481436	8212810	Sarcopenia Substudy PN035: Change From Baseline in Appendicular Lean Body Mass (aLBM)	calcium|vitamin d|cholecalciferol|calcium, dietary|calcium carbonate	Odanacatib|Placebo for Odanacatib|Vitamin D3|Calcium carbonate	Drug|Drug|Dietary Supplement|Dietary Supplement	osteoporosis, postmenopausal|osteoporosis	Postmenopausal Osteoporosis	Parallel Assignment	Interventional	Treatment	Randomized	A Study of MK-0822 in Postmenopausal Women With Osteoporosis to Assess Fracture Risk (MK-0822-018)	2	Mean Difference (Final Values)	0	NA		-0.12	0.12	95		NA	Female	16071	Terminated	Phase 3
NCT00529373	4481435	8212810	Sarcopenia Substudy PN035: Change From Baseline in Appendicular Lean Body Mass (aLBM)	calcium|vitamin d|cholecalciferol|calcium, dietary|calcium carbonate	Odanacatib|Placebo for Odanacatib|Vitamin D3|Calcium carbonate	Drug|Drug|Dietary Supplement|Dietary Supplement	osteoporosis, postmenopausal|osteoporosis	Postmenopausal Osteoporosis	Parallel Assignment	Interventional	Treatment	Randomized	A Study of MK-0822 in Postmenopausal Women With Osteoporosis to Assess Fracture Risk (MK-0822-018)	2	Mean Difference (Final Values)	-0.04	NA		-0.17	0.09	95		NA	Female	16071	Terminated	Phase 3
NCT00529373	4481438	8212811	Imaging Substudy PN032-Base + Extension: Percent Change From Baseline in vBMD at the Lumbar Spine Using Quantitative Computed Tomography	calcium|vitamin d|cholecalciferol|calcium, dietary|calcium carbonate	Odanacatib|Placebo for Odanacatib|Vitamin D3|Calcium carbonate	Drug|Drug|Dietary Supplement|Dietary Supplement	osteoporosis, postmenopausal|osteoporosis	Postmenopausal Osteoporosis	Parallel Assignment	Interventional	Treatment	Randomized	A Study of MK-0822 in Postmenopausal Women With Osteoporosis to Assess Fracture Risk (MK-0822-018)	2	Difference in Least Squares Means	26.45	0.001	Longitudinal model	16.49	36.4	95		NA	Female	16071	Terminated	Phase 3
NCT00529373	4481439	8212812	Imaging Substudy PN032-Base: Percent Change From Baseline in Volumetric Bone Mineral Density (vBMD) at the Lumbar Spine Using Quantitative Computed Tomography	calcium|vitamin d|cholecalciferol|calcium, dietary|calcium carbonate	Odanacatib|Placebo for Odanacatib|Vitamin D3|Calcium carbonate	Drug|Drug|Dietary Supplement|Dietary Supplement	osteoporosis, postmenopausal|osteoporosis	Postmenopausal Osteoporosis	Parallel Assignment	Interventional	Treatment	Randomized	A Study of MK-0822 in Postmenopausal Women With Osteoporosis to Assess Fracture Risk (MK-0822-018)	2	Difference in Least Squares Means	8.92	0.001	Longitudinal model	3.9	13.93	95		NA	Female	16071	Terminated	Phase 3
NCT00529373	4481440	8212816	Base Study + First Extension: Rate of Discontinuations From Study Treatment Due to an Adverse Event	calcium|vitamin d|cholecalciferol|calcium, dietary|calcium carbonate	Odanacatib|Placebo for Odanacatib|Vitamin D3|Calcium carbonate	Drug|Drug|Dietary Supplement|Dietary Supplement	osteoporosis, postmenopausal|osteoporosis	Postmenopausal Osteoporosis	Parallel Assignment	Interventional	Treatment	Randomized	A Study of MK-0822 in Postmenopausal Women With Osteoporosis to Assess Fracture Risk (MK-0822-018)	2	Difference in rates	0.11	NA		-0.16	0.37	95		NA	Female	16071	Terminated	Phase 3
NCT00529373	4481441	8212817	Base Study + First Extension: Rate of Adverse Events	calcium|vitamin d|cholecalciferol|calcium, dietary|calcium carbonate	Odanacatib|Placebo for Odanacatib|Vitamin D3|Calcium carbonate	Drug|Drug|Dietary Supplement|Dietary Supplement	osteoporosis, postmenopausal|osteoporosis	Postmenopausal Osteoporosis	Parallel Assignment	Interventional	Treatment	Randomized	A Study of MK-0822 in Postmenopausal Women With Osteoporosis to Assess Fracture Risk (MK-0822-018)	2	Difference in rates	0.88	NA		-2.3	4.07	95		NA	Female	16071	Terminated	Phase 3
NCT00529373	4481442	8212818	Base Study + First Extension: Time From Baseline to First Osteoporotic Clinical Non-Vertebral Fracture (Adjudicated)	calcium|vitamin d|cholecalciferol|calcium, dietary|calcium carbonate	Odanacatib|Placebo for Odanacatib|Vitamin D3|Calcium carbonate	Drug|Drug|Dietary Supplement|Dietary Supplement	osteoporosis, postmenopausal|osteoporosis	Postmenopausal Osteoporosis	Parallel Assignment	Interventional	Treatment	Randomized	A Study of MK-0822 in Postmenopausal Women With Osteoporosis to Assess Fracture Risk (MK-0822-018)	2	Hazard Ratio (HR)	0.74	0.001	Regression, Cox	0.66	0.83	95		NA	Female	16071	Terminated	Phase 3
NCT00529373	4481443	8212819	Base Study + First Extension: Time From Baseline to First Osteoporotic Clinical Hip Fracture (Adjudicated)	calcium|vitamin d|cholecalciferol|calcium, dietary|calcium carbonate	Odanacatib|Placebo for Odanacatib|Vitamin D3|Calcium carbonate	Drug|Drug|Dietary Supplement|Dietary Supplement	osteoporosis, postmenopausal|osteoporosis	Postmenopausal Osteoporosis	Parallel Assignment	Interventional	Treatment	Randomized	A Study of MK-0822 in Postmenopausal Women With Osteoporosis to Assess Fracture Risk (MK-0822-018)	2	Hazard Ratio (HR)	0.52	0.001	Regression, Cox	0.4	0.67	95		NA	Female	16071	Terminated	Phase 3
NCT00529373	4481444	8212820	Base Study + First Extension: Time From Baseline to First Morphometrically-Assessed Vertebral Fracture	calcium|vitamin d|cholecalciferol|calcium, dietary|calcium carbonate	Odanacatib|Placebo for Odanacatib|Vitamin D3|Calcium carbonate	Drug|Drug|Dietary Supplement|Dietary Supplement	osteoporosis, postmenopausal|osteoporosis	Postmenopausal Osteoporosis	Parallel Assignment	Interventional	Treatment	Randomized	A Study of MK-0822 in Postmenopausal Women With Osteoporosis to Assess Fracture Risk (MK-0822-018)	2	Hazard Ratio (HR)	0.48	0.001	Generalized linear model	0.42	0.55	95		NA	Female	16071	Terminated	Phase 3
NCT00529373	4481445	8212821	Base Study: Time From Baseline to First Osteoporotic Clinical Non-Vertebral Fracture (Adjudicated)	calcium|vitamin d|cholecalciferol|calcium, dietary|calcium carbonate	Odanacatib|Placebo for Odanacatib|Vitamin D3|Calcium carbonate	Drug|Drug|Dietary Supplement|Dietary Supplement	osteoporosis, postmenopausal|osteoporosis	Postmenopausal Osteoporosis	Parallel Assignment	Interventional	Treatment	Randomized	A Study of MK-0822 in Postmenopausal Women With Osteoporosis to Assess Fracture Risk (MK-0822-018)	2	Hazard Ratio (HR)	0.77	0.001	Regression, Cox	0.68	0.87	95		NA	Female	16071	Terminated	Phase 3
NCT00529373	4481446	8212822	Base Study: Time From Baseline to First Osteoporotic Clinical Hip Fracture (Adjudicated)	calcium|vitamin d|cholecalciferol|calcium, dietary|calcium carbonate	Odanacatib|Placebo for Odanacatib|Vitamin D3|Calcium carbonate	Drug|Drug|Dietary Supplement|Dietary Supplement	osteoporosis, postmenopausal|osteoporosis	Postmenopausal Osteoporosis	Parallel Assignment	Interventional	Treatment	Randomized	A Study of MK-0822 in Postmenopausal Women With Osteoporosis to Assess Fracture Risk (MK-0822-018)	2	Hazard Ratio (HR)	0.53	0.001	Regression, Cox	0.39	0.71	95		NA	Female	16071	Terminated	Phase 3
NCT00529373	4481447	8212823	Base Study: Time From Baseline to First Morphometrically-Assessed Vertebral Fracture	calcium|vitamin d|cholecalciferol|calcium, dietary|calcium carbonate	Odanacatib|Placebo for Odanacatib|Vitamin D3|Calcium carbonate	Drug|Drug|Dietary Supplement|Dietary Supplement	osteoporosis, postmenopausal|osteoporosis	Postmenopausal Osteoporosis	Parallel Assignment	Interventional	Treatment	Randomized	A Study of MK-0822 in Postmenopausal Women With Osteoporosis to Assess Fracture Risk (MK-0822-018)	2	Hazard Ratio (HR)	0.46	0.001	Generalized linear model	0.4	0.53	95		NA	Female	16071	Terminated	Phase 3
NCT00529399	4481276	8212729	The Primary Outcome is the Area Under the Stimulated C-peptide Curve (AUC) at the One Year Visit	aluminum sulfate|aluminum hydroxide	GAD-Alum|GAD-Alum and Aluminum hydroxide|Aluminum hydroxide	Drug|Drug|Drug	diabetes mellitus|diabetes mellitus, type 1	Type 1 Diabetes Mellitus	Parallel Assignment	Interventional	Treatment	Randomized	Effects of Recombinant Human Glutamic Acid Decarboxylase on the Progression of Type 1 Diabetes in New Onset Subjects	3		NA	0.51	ANCOVA					NA	All	145	Completed	Phase 2
NCT00529399	4481277	8212729	The Primary Outcome is the Area Under the Stimulated C-peptide Curve (AUC) at the One Year Visit	aluminum sulfate|aluminum hydroxide	GAD-Alum|GAD-Alum and Aluminum hydroxide|Aluminum hydroxide	Drug|Drug|Drug	diabetes mellitus|diabetes mellitus, type 1	Type 1 Diabetes Mellitus	Parallel Assignment	Interventional	Treatment	Randomized	Effects of Recombinant Human Glutamic Acid Decarboxylase on the Progression of Type 1 Diabetes in New Onset Subjects	3		NA	0.98	ANCOVA					NA	All	145	Completed	Phase 2
NCT00529451	4481273	8212723	Non-inferiority of Aliskiren 75 mg to Ramipril 5 mg in Change in Mean Sitting Diastolic Blood Pressure (msDBP)	ramipril	Aliskiren|Ramipril	Drug|Drug	essential hypertension|hypertension	Hypertension	Parallel Assignment	Interventional	Treatment	Randomized	Safety and Efficacy of Aliskiren 300 mg, 150 mg and 75 mg in Patients With Essential Hypertension Compared to Ramipril 5 mg	4	Mean Difference (Final Values)	-1.48	NA		-2.67	-0.28	95		NA	All	1613	Completed	Phase 3
NCT00529451	4481274	8212724	Non-inferiority of Aliskiren 150 mg to Ramipril 5 mg in Change in Mean Sitting Diastolic Blood Pressure (msDBP)	ramipril	Aliskiren|Ramipril	Drug|Drug	essential hypertension|hypertension	Hypertension	Parallel Assignment	Interventional	Treatment	Randomized	Safety and Efficacy of Aliskiren 300 mg, 150 mg and 75 mg in Patients With Essential Hypertension Compared to Ramipril 5 mg	4	Mean Difference (Final Values)	-0.86	NA		-2.06	0.34	95		NA	All	1613	Completed	Phase 3
NCT00529451	4481275	8212725	Non-inferiority of Aliskiren 300 mg to Ramipril 5 mg in Change in Mean Sitting Diastolic Blood Pressure (msDBP)	ramipril	Aliskiren|Ramipril	Drug|Drug	essential hypertension|hypertension	Hypertension	Parallel Assignment	Interventional	Treatment	Randomized	Safety and Efficacy of Aliskiren 300 mg, 150 mg and 75 mg in Patients With Essential Hypertension Compared to Ramipril 5 mg	4	Mean Difference (Final Values)	-2.44	NA		-3.63	-1.25	95		NA	All	1613	Completed	Phase 3
NCT00529542	4481255	8212666	Body Mass Index	atorvastatin	Lipitor|Placebo	Drug|Drug	syndrome|polycystic ovary syndrome	Polycystic Ovary Syndrome	Parallel Assignment	Interventional	Treatment	Randomized	A Trial of Lipitor (Atorvastatin) for the Treatment of Polycystic Ovary Syndrome (PCOS) in Women With Elevated Low-density Lipoprotein (LDL) Cholesterol	2	Mean Difference (Net)	0.2	0.63	Linear mixed-effects models	-0.6	1	95		NA	Female	20	Completed	Phase 2
NCT00529542	4481256	8212667	Mean Ovarian Volume	atorvastatin	Lipitor|Placebo	Drug|Drug	syndrome|polycystic ovary syndrome	Polycystic Ovary Syndrome	Parallel Assignment	Interventional	Treatment	Randomized	A Trial of Lipitor (Atorvastatin) for the Treatment of Polycystic Ovary Syndrome (PCOS) in Women With Elevated Low-density Lipoprotein (LDL) Cholesterol	2	Mean Difference (Net)	3.5	0.48	Linear mixed-effects models	-6.8	13.7	95		NA	Female	20	Completed	Phase 2
NCT00529542	4481257	8212668	Diastolic Blood Pressure	atorvastatin	Lipitor|Placebo	Drug|Drug	syndrome|polycystic ovary syndrome	Polycystic Ovary Syndrome	Parallel Assignment	Interventional	Treatment	Randomized	A Trial of Lipitor (Atorvastatin) for the Treatment of Polycystic Ovary Syndrome (PCOS) in Women With Elevated Low-density Lipoprotein (LDL) Cholesterol	2	Mean Difference (Net)	-7.8	0.05	Linear mixed-effects models	-15.8	0.1	95		NA	Female	20	Completed	Phase 2
NCT00529542	4481258	8212669	Systolic Blood Pressure	atorvastatin	Lipitor|Placebo	Drug|Drug	syndrome|polycystic ovary syndrome	Polycystic Ovary Syndrome	Parallel Assignment	Interventional	Treatment	Randomized	A Trial of Lipitor (Atorvastatin) for the Treatment of Polycystic Ovary Syndrome (PCOS) in Women With Elevated Low-density Lipoprotein (LDL) Cholesterol	2	Mean Difference (Net)	-5.9	0.27	Linear mixed-effects models	-16.9	5	95		NA	Female	20	Completed	Phase 2
NCT00529542	4481259	8212670	High-sensitivity C-reactive Protein (hsCRP)	atorvastatin	Lipitor|Placebo	Drug|Drug	syndrome|polycystic ovary syndrome	Polycystic Ovary Syndrome	Parallel Assignment	Interventional	Treatment	Randomized	A Trial of Lipitor (Atorvastatin) for the Treatment of Polycystic Ovary Syndrome (PCOS) in Women With Elevated Low-density Lipoprotein (LDL) Cholesterol	2	Mean Difference (Net)	-2.4	0.21	Linear mixed-effects models	-6.4	1.5	95		NA	Female	20	Completed	Phase 2
NCT00529542	4481260	8212671	DHEAS	atorvastatin	Lipitor|Placebo	Drug|Drug	syndrome|polycystic ovary syndrome	Polycystic Ovary Syndrome	Parallel Assignment	Interventional	Treatment	Randomized	A Trial of Lipitor (Atorvastatin) for the Treatment of Polycystic Ovary Syndrome (PCOS) in Women With Elevated Low-density Lipoprotein (LDL) Cholesterol	2	Mean Difference (Net)	-364.3	0.02	Linear mixed-effects models	-655.3	-73.2	95		NA	Female	20	Completed	Phase 2
NCT00529542	4481261	8212672	Androstenedione	atorvastatin	Lipitor|Placebo	Drug|Drug	syndrome|polycystic ovary syndrome	Polycystic Ovary Syndrome	Parallel Assignment	Interventional	Treatment	Randomized	A Trial of Lipitor (Atorvastatin) for the Treatment of Polycystic Ovary Syndrome (PCOS) in Women With Elevated Low-density Lipoprotein (LDL) Cholesterol	2	Mean Difference (Net)	-1.1	0.001	Linear mixed-effects models	-1.6	-0.5	95		NA	Female	20	Completed	Phase 2
NCT00529542	4481262	8212673	Total Testosterone	atorvastatin	Lipitor|Placebo	Drug|Drug	syndrome|polycystic ovary syndrome	Polycystic Ovary Syndrome	Parallel Assignment	Interventional	Treatment	Randomized	A Trial of Lipitor (Atorvastatin) for the Treatment of Polycystic Ovary Syndrome (PCOS) in Women With Elevated Low-density Lipoprotein (LDL) Cholesterol	2	Mean Difference (Net)	1.8	0.88	Linear mixed-effects models	-24.1	27.8	95		NA	Female	20	Completed	Phase 2
NCT00529542	4481263	8212674	AUC for Insulin	atorvastatin	Lipitor|Placebo	Drug|Drug	syndrome|polycystic ovary syndrome	Polycystic Ovary Syndrome	Parallel Assignment	Interventional	Treatment	Randomized	A Trial of Lipitor (Atorvastatin) for the Treatment of Polycystic Ovary Syndrome (PCOS) in Women With Elevated Low-density Lipoprotein (LDL) Cholesterol	2	Mean Difference (Net)	3385	0.07	Linear mixed-effects models	-287	7056	95		NA	Female	20	Completed	Phase 2
NCT00529542	4481264	8212675	Area Under the Curve (AUC) for Glucose During OGTT	atorvastatin	Lipitor|Placebo	Drug|Drug	syndrome|polycystic ovary syndrome	Polycystic Ovary Syndrome	Parallel Assignment	Interventional	Treatment	Randomized	A Trial of Lipitor (Atorvastatin) for the Treatment of Polycystic Ovary Syndrome (PCOS) in Women With Elevated Low-density Lipoprotein (LDL) Cholesterol	2	Mean Difference (Net)	586	0.61	Linear mixed-effects models	-1811	2983	95		NA	Female	20	Completed	Phase 2
NCT00529542	4481265	8212676	Fasting Insulin	atorvastatin	Lipitor|Placebo	Drug|Drug	syndrome|polycystic ovary syndrome	Polycystic Ovary Syndrome	Parallel Assignment	Interventional	Treatment	Randomized	A Trial of Lipitor (Atorvastatin) for the Treatment of Polycystic Ovary Syndrome (PCOS) in Women With Elevated Low-density Lipoprotein (LDL) Cholesterol	2	Mean Difference (Net)	2.5	0.33	Linear mixed-effects models	-2.8	7.9	95		NA	Female	20	Completed	Phase 2
NCT00529542	4481266	8212677	Fasting Glucose	atorvastatin	Lipitor|Placebo	Drug|Drug	syndrome|polycystic ovary syndrome	Polycystic Ovary Syndrome	Parallel Assignment	Interventional	Treatment	Randomized	A Trial of Lipitor (Atorvastatin) for the Treatment of Polycystic Ovary Syndrome (PCOS) in Women With Elevated Low-density Lipoprotein (LDL) Cholesterol	2	Mean Difference (Net)	-3.3	0.45	Linear mixed-effects models	-12.4	5.8	95		NA	Female	20	Completed	Phase 2
NCT00529542	4481267	8212678	Triglycerides	atorvastatin	Lipitor|Placebo	Drug|Drug	syndrome|polycystic ovary syndrome	Polycystic Ovary Syndrome	Parallel Assignment	Interventional	Treatment	Randomized	A Trial of Lipitor (Atorvastatin) for the Treatment of Polycystic Ovary Syndrome (PCOS) in Women With Elevated Low-density Lipoprotein (LDL) Cholesterol	2	Mean Difference (Net)	-82.2	0.001	Linear mixed-effects models	-126.2	-38.1	95		NA	Female	20	Completed	Phase 2
NCT00529542	4481268	8212679	HDL Cholesterol	atorvastatin	Lipitor|Placebo	Drug|Drug	syndrome|polycystic ovary syndrome	Polycystic Ovary Syndrome	Parallel Assignment	Interventional	Treatment	Randomized	A Trial of Lipitor (Atorvastatin) for the Treatment of Polycystic Ovary Syndrome (PCOS) in Women With Elevated Low-density Lipoprotein (LDL) Cholesterol	2	Mean Difference (Net)	3.4	0.26	Linear mixed-effects models	-2.7	9.5	95		NA	Female	20	Completed	Phase 2
NCT00529542	4481269	8212680	LDL Cholesterol	atorvastatin	Lipitor|Placebo	Drug|Drug	syndrome|polycystic ovary syndrome	Polycystic Ovary Syndrome	Parallel Assignment	Interventional	Treatment	Randomized	A Trial of Lipitor (Atorvastatin) for the Treatment of Polycystic Ovary Syndrome (PCOS) in Women With Elevated Low-density Lipoprotein (LDL) Cholesterol	2	Mean Difference (Net)	-57.6	0.001	Linear mixed-effects models	-79.3	-35.9	95		NA	Female	20	Completed	Phase 2
NCT00529542	4481270	8212681	Total Cholesterol	atorvastatin	Lipitor|Placebo	Drug|Drug	syndrome|polycystic ovary syndrome	Polycystic Ovary Syndrome	Parallel Assignment	Interventional	Treatment	Randomized	A Trial of Lipitor (Atorvastatin) for the Treatment of Polycystic Ovary Syndrome (PCOS) in Women With Elevated Low-density Lipoprotein (LDL) Cholesterol	2	Mean Difference (Net)	-70.8	0.001	Linear mixed-effects models	-95.2	-46.4	95		NA	Female	20	Completed	Phase 2
NCT00529542	4481271	8212682	Peak Brachial Artery Conductance (BAC)	atorvastatin	Lipitor|Placebo	Drug|Drug	syndrome|polycystic ovary syndrome	Polycystic Ovary Syndrome	Parallel Assignment	Interventional	Treatment	Randomized	A Trial of Lipitor (Atorvastatin) for the Treatment of Polycystic Ovary Syndrome (PCOS) in Women With Elevated Low-density Lipoprotein (LDL) Cholesterol	2	Mean Difference (Net)	0.7	0.39	Linear mixed-effects models	-0.9	2.3	95		NA	Female	20	Completed	Phase 2
NCT00529542	4481272	8212683	Brachial Artery Flow-mediated Dilation (FMD)	atorvastatin	Lipitor|Placebo	Drug|Drug	syndrome|polycystic ovary syndrome	Polycystic Ovary Syndrome	Parallel Assignment	Interventional	Treatment	Randomized	A Trial of Lipitor (Atorvastatin) for the Treatment of Polycystic Ovary Syndrome (PCOS) in Women With Elevated Low-density Lipoprotein (LDL) Cholesterol	2	Mean Difference (Net)	-2	0.58	Linear mixed-effects models	-9.3	5.3	95		NA	Female	20	Completed	Phase 2
NCT00529568	4481254	8212664	Number of Participants With Sustained Virologic Response (SVR) in the Double-blind (DB) Antiviral Treatment Phase	NA	eltrombopag|placebo	Drug|Drug	hepatitis c, chronic|hepatitis a|hepatitis c|hepatitis	Hepatitis C, Chronic	Parallel Assignment	Interventional	Treatment	Randomized	Eltrombopag To Initiate And Maintain Interferon Antiviral Treatment To Benefit Subjects With Hepatitis C Liver Disease	2	Percentage difference in SVR	6	0.0202	Cochran-Mantel-Haenszel	1.2	10.9	95		NA	All	759	Completed	Phase 3
NCT00529958	4481251	8212599	Anterior Cruciate Ligament Quality of Life (ACL-QOL) Outcome	NA	Patellar Tendon|Hamstring Tendon|Double-Bundle	Procedure|Procedure|Procedure	rupture|anterior cruciate ligament injuries	Anterior Cruciate Ligament Injury|Anterior Cruciate Ligament Rupture|Chronic Instability of Knee|Deficiency of Anterior Cruciate Ligament	Parallel Assignment	Interventional	Treatment	Randomized	Comparison of Three Methods for Anterior Cruciate Ligament Reconstruction	3		NA	0.05	Mixed Models Analysis					NA	All	330	Active, not recruiting	N/A
NCT00530257	4481241	8212557	Test of Everyday Attention for Children: Opposite Worlds	methylphenidate	Placebo|OROS-methylphenidate	Drug|Drug	attention deficit disorder with hyperactivity|hyperkinesis	Attention Deficit Hyperactivity Disorder	Crossover Assignment	Interventional	Treatment	Randomized	Study of the Effects of Osmotic-Release Oral System (OROS) Methylphenidate (Concerta) on Attention and Memory	2		NA	0.01	Wilcoxon (Mann-Whitney)					NA	All	30	Completed	Phase 4
NCT00530257	4481242	8212558	Test of Everyday Attention for Children: Sky Search	methylphenidate	Placebo|OROS-methylphenidate	Drug|Drug	attention deficit disorder with hyperactivity|hyperkinesis	Attention Deficit Hyperactivity Disorder	Crossover Assignment	Interventional	Treatment	Randomized	Study of the Effects of Osmotic-Release Oral System (OROS) Methylphenidate (Concerta) on Attention and Memory	2		NA	0.01	Wilcoxon (Mann-Whitney)					NA	All	30	Completed	Phase 4
NCT00530257	4481243	8212559	Test of Everyday Attention for Children: Map Mission	methylphenidate	Placebo|OROS-methylphenidate	Drug|Drug	attention deficit disorder with hyperactivity|hyperkinesis	Attention Deficit Hyperactivity Disorder	Crossover Assignment	Interventional	Treatment	Randomized	Study of the Effects of Osmotic-Release Oral System (OROS) Methylphenidate (Concerta) on Attention and Memory	2		NA	0.01	Wilcoxon (Mann-Whitney)					NA	All	30	Completed	Phase 4
NCT00530257	4481244	8212560	Test of Everyday Attention for Children: Creature Counting	methylphenidate	Placebo|OROS-methylphenidate	Drug|Drug	attention deficit disorder with hyperactivity|hyperkinesis	Attention Deficit Hyperactivity Disorder	Crossover Assignment	Interventional	Treatment	Randomized	Study of the Effects of Osmotic-Release Oral System (OROS) Methylphenidate (Concerta) on Attention and Memory	2		NA	0.01	Wilcoxon (Mann-Whitney)					NA	All	30	Completed	Phase 4
NCT00530257	4481245	8212561	Test of Everyday Attention for Children: Score Dual Task (DT)	methylphenidate	Placebo|OROS-methylphenidate	Drug|Drug	attention deficit disorder with hyperactivity|hyperkinesis	Attention Deficit Hyperactivity Disorder	Crossover Assignment	Interventional	Treatment	Randomized	Study of the Effects of Osmotic-Release Oral System (OROS) Methylphenidate (Concerta) on Attention and Memory	2		NA	0.01	Wilcoxon (Mann-Whitney)					NA	All	30	Completed	Phase 4
NCT00530257	4481246	8212562	Test of Everyday Attention for Children-Sky Search Dual Task	methylphenidate	Placebo|OROS-methylphenidate	Drug|Drug	attention deficit disorder with hyperactivity|hyperkinesis	Attention Deficit Hyperactivity Disorder	Crossover Assignment	Interventional	Treatment	Randomized	Study of the Effects of Osmotic-Release Oral System (OROS) Methylphenidate (Concerta) on Attention and Memory	2		NA	0.01	Wilcoxon (Mann-Whitney)					NA	All	30	Completed	Phase 4
NCT00530257	4481247	8212564	ADHD Rating Scale-IV, Parent and Teacher Version	methylphenidate	Placebo|OROS-methylphenidate	Drug|Drug	attention deficit disorder with hyperactivity|hyperkinesis	Attention Deficit Hyperactivity Disorder	Crossover Assignment	Interventional	Treatment	Randomized	Study of the Effects of Osmotic-Release Oral System (OROS) Methylphenidate (Concerta) on Attention and Memory	2		NA	0.05	t-test, 2 sided					NA	All	30	Completed	Phase 4
NCT00530257	4481248	8212566	Wechsler Intelligence Scale for Children-IV, Digit Span Subtest	methylphenidate	Placebo|OROS-methylphenidate	Drug|Drug	attention deficit disorder with hyperactivity|hyperkinesis	Attention Deficit Hyperactivity Disorder	Crossover Assignment	Interventional	Treatment	Randomized	Study of the Effects of Osmotic-Release Oral System (OROS) Methylphenidate (Concerta) on Attention and Memory	2		NA	0.05	Wilcoxon (Mann-Whitney)					NA	All	30	Completed	Phase 4
NCT00530257	4481249	8212567	Gordon Diagnostic System Continuous Performance Test	methylphenidate	Placebo|OROS-methylphenidate	Drug|Drug	attention deficit disorder with hyperactivity|hyperkinesis	Attention Deficit Hyperactivity Disorder	Crossover Assignment	Interventional	Treatment	Randomized	Study of the Effects of Osmotic-Release Oral System (OROS) Methylphenidate (Concerta) on Attention and Memory	2		NA	0.01	Wilcoxon (Mann-Whitney)					NA	All	30	Completed	Phase 4
NCT00530257	4481250	8212568	Test of Everyday Attention for Children: Walk, Don't Walk	methylphenidate	Placebo|OROS-methylphenidate	Drug|Drug	attention deficit disorder with hyperactivity|hyperkinesis	Attention Deficit Hyperactivity Disorder	Crossover Assignment	Interventional	Treatment	Randomized	Study of the Effects of Osmotic-Release Oral System (OROS) Methylphenidate (Concerta) on Attention and Memory	2		NA	0.01	Wilcoxon (Mann-Whitney)					NA	All	30	Completed	Phase 4
NCT00530270	4481236	8212552	Duration of Hypoxemia (Low Blood Oxygen)	dexamethasone	Dexamethasone|Placebo	Drug|Drug	anemia, sickle cell|acute chest syndrome	Anemia, Sickle Cell	Parallel Assignment	Interventional	Treatment	Randomized	Dexamethasone to Treat Acute Chest Syndrome in People With Sickle Cell Disease	2		NA	0.77	Mixed Models Analysis					NA	All	12	Terminated	Phase 3
NCT00530270	4481237	8212553	Duration of Supplemental Oxygen	dexamethasone	Dexamethasone|Placebo	Drug|Drug	anemia, sickle cell|acute chest syndrome	Anemia, Sickle Cell	Parallel Assignment	Interventional	Treatment	Randomized	Dexamethasone to Treat Acute Chest Syndrome in People With Sickle Cell Disease	2		NA	0.876	Mixed Models Analysis					NA	All	12	Terminated	Phase 3
NCT00530270	4481238	8212554	Duration of Hospitalization	dexamethasone	Dexamethasone|Placebo	Drug|Drug	anemia, sickle cell|acute chest syndrome	Anemia, Sickle Cell	Parallel Assignment	Interventional	Treatment	Randomized	Dexamethasone to Treat Acute Chest Syndrome in People With Sickle Cell Disease	2		NA	0.02	Mixed Models Analysis					NA	All	12	Terminated	Phase 3
NCT00530270	4481239	8212555	Rating of Pain	dexamethasone	Dexamethasone|Placebo	Drug|Drug	anemia, sickle cell|acute chest syndrome	Anemia, Sickle Cell	Parallel Assignment	Interventional	Treatment	Randomized	Dexamethasone to Treat Acute Chest Syndrome in People With Sickle Cell Disease	2		NA	0.801	Mixed Models Analysis					NA	All	12	Terminated	Phase 3
NCT00530270	4481240	8212556	Log (Natural) of Duration of Signs and Symptoms of Acute Chest Syndrome (ACS) or Duration of Hospitalization, Whichever is Less	dexamethasone	Dexamethasone|Placebo	Drug|Drug	anemia, sickle cell|acute chest syndrome	Anemia, Sickle Cell	Parallel Assignment	Interventional	Treatment	Randomized	Dexamethasone to Treat Acute Chest Syndrome in People With Sickle Cell Disease	2		NA	0.127	Mixed Models Analysis					NA	All	12	Terminated	Phase 3
NCT00530348	4481216	8212534	Percent Change From Baseline in Magnetic Resonance Imaging Time Constant 2 (MRI-T2) Hyperintense Lesion Volume at Year 2	interferon beta-1a|alemtuzumab|interferons|interferon-beta	Alemtuzumab|Interferon beta-1a	Biological|Biological	multiple sclerosis, relapsing-remitting|sclerosis|multiple sclerosis	Multiple Sclerosis, Relapsing-Remitting	Parallel Assignment	Interventional	Treatment	Randomized	Comparison of Alemtuzumab and Rebif® Efficacy in Multiple Sclerosis, Study One	2		NA	0.308	Ranked ANCOVA					NA	All	581	Completed	Phase 3
NCT00530348	4481217	8212535	Change From Baseline in Multiple Sclerosis Functional Composite (MSFC) Score at Year 2	interferon beta-1a|alemtuzumab|interferons|interferon-beta	Alemtuzumab|Interferon beta-1a	Biological|Biological	multiple sclerosis, relapsing-remitting|sclerosis|multiple sclerosis	Multiple Sclerosis, Relapsing-Remitting	Parallel Assignment	Interventional	Treatment	Randomized	Comparison of Alemtuzumab and Rebif® Efficacy in Multiple Sclerosis, Study One	2		NA	0.0115	Wei-Lachin					NA	All	581	Completed	Phase 3
NCT00530348	4481218	8212536	Change From Baseline in Expanded Disability Status Scale (EDSS) Score at Year 2	interferon beta-1a|alemtuzumab|interferons|interferon-beta	Alemtuzumab|Interferon beta-1a	Biological|Biological	multiple sclerosis, relapsing-remitting|sclerosis|multiple sclerosis	Multiple Sclerosis, Relapsing-Remitting	Parallel Assignment	Interventional	Treatment	Randomized	Comparison of Alemtuzumab and Rebif® Efficacy in Multiple Sclerosis, Study One	2		NA	0.4188	Wei-Lachin					NA	All	581	Completed	Phase 3
NCT00530348	4481219	8212537	Percentage of Participants Who Were Relapse Free at Year 2	interferon beta-1a|alemtuzumab|interferons|interferon-beta	Alemtuzumab|Interferon beta-1a	Biological|Biological	multiple sclerosis, relapsing-remitting|sclerosis|multiple sclerosis	Multiple Sclerosis, Relapsing-Remitting	Parallel Assignment	Interventional	Treatment	Randomized	Comparison of Alemtuzumab and Rebif® Efficacy in Multiple Sclerosis, Study One	2	Hazard Ratio (HR)	0.45	0.0001	Cox Proportional Hazards Regression	0.33	0.61	95		NA	All	581	Completed	Phase 3
NCT00530348	4481220	8212538	Annualized Relapse Rate	interferon beta-1a|alemtuzumab|interferons|interferon-beta	Alemtuzumab|Interferon beta-1a	Biological|Biological	multiple sclerosis, relapsing-remitting|sclerosis|multiple sclerosis	Multiple Sclerosis, Relapsing-Remitting	Parallel Assignment	Interventional	Treatment	Randomized	Comparison of Alemtuzumab and Rebif® Efficacy in Multiple Sclerosis, Study One	2	Rate ratio	0.45	0.0001	Proportional means regression	0.32	0.63	95		NA	All	581	Completed	Phase 3
NCT00530348	4481221	8212539	Percentage of Participants With Sustained Accumulation of Disability (SAD)	interferon beta-1a|alemtuzumab|interferons|interferon-beta	Alemtuzumab|Interferon beta-1a	Biological|Biological	multiple sclerosis, relapsing-remitting|sclerosis|multiple sclerosis	Multiple Sclerosis, Relapsing-Remitting	Parallel Assignment	Interventional	Treatment	Randomized	Comparison of Alemtuzumab and Rebif® Efficacy in Multiple Sclerosis, Study One	2	Hazard Ratio (HR)	0.7	0.2173	Cox Proportional Hazards Regression	0.4	1.23	95		NA	All	581	Completed	Phase 3
NCT00530439	4481215	8212527	Gestational Weight Gain	NA	Lifestyle intervention|Control|Physical activity, dietetic counselling	Other|Other|Behavioral	weight gain|gestational weight gain	Gestational Weight Gain|Maternal Obesity|Obstetric Complications	Parallel Assignment	Interventional	Prevention	Randomized	Lifestyle and Pregnancy: The Clinical Effect of Lifestyle Intervention During Pregnancy in Obese Women	2		NA	0.014	Wilcoxon (Mann-Whitney)					NA	Female	360	Completed	N/A
NCT00530621	4481210	8212521	Percentage of Participants With Complete Response or Partial Response (Tumor Response Rate)	pemetrexed	enzastaurin|placebo|pemetrexed	Drug|Drug|Drug	lung neoplasms|carcinoma, non-small-cell lung	Non-small Cell Lung Cancer	Parallel Assignment	Interventional	Treatment	Randomized	Study of Enzastaurin Versus Placebo With Pemetrexed for Participants With Advanced or Metastatic Lung Cancer	2		NA	0.681	Fisher Exact					NA	All	160	Completed	Phase 2
NCT00530621	4481211	8212522	Duration of Disease Control (DDC)	pemetrexed	enzastaurin|placebo|pemetrexed	Drug|Drug|Drug	lung neoplasms|carcinoma, non-small-cell lung	Non-small Cell Lung Cancer	Parallel Assignment	Interventional	Treatment	Randomized	Study of Enzastaurin Versus Placebo With Pemetrexed for Participants With Advanced or Metastatic Lung Cancer	2	Hazard Ratio (HR)	1.5	0.194	Log Rank	0.81	2.77	95		NA	All	160	Completed	Phase 2
NCT00530621	4481212	8212523	Time-to-Worsening (TW) in Lung Cancer Symptom Scale (LCSS) - Health Related Quality of Life (HRQoL) Subscale	pemetrexed	enzastaurin|placebo|pemetrexed	Drug|Drug|Drug	lung neoplasms|carcinoma, non-small-cell lung	Non-small Cell Lung Cancer	Parallel Assignment	Interventional	Treatment	Randomized	Study of Enzastaurin Versus Placebo With Pemetrexed for Participants With Advanced or Metastatic Lung Cancer	2	Hazard Ratio (HR)	2.11	0.01	Regression, Cox	1.19	3.75	95		NA	All	160	Completed	Phase 2
NCT00530621	4481213	8212524	Overall Survival (OS)	pemetrexed	enzastaurin|placebo|pemetrexed	Drug|Drug|Drug	lung neoplasms|carcinoma, non-small-cell lung	Non-small Cell Lung Cancer	Parallel Assignment	Interventional	Treatment	Randomized	Study of Enzastaurin Versus Placebo With Pemetrexed for Participants With Advanced or Metastatic Lung Cancer	2	Hazard Ratio (HR)	0.7	0.171	Log Rank	0.42	1.17	95		NA	All	160	Completed	Phase 2
NCT00530621	4481214	8212525	Progression-Free Survival (PFS)	pemetrexed	enzastaurin|placebo|pemetrexed	Drug|Drug|Drug	lung neoplasms|carcinoma, non-small-cell lung	Non-small Cell Lung Cancer	Parallel Assignment	Interventional	Treatment	Randomized	Study of Enzastaurin Versus Placebo With Pemetrexed for Participants With Advanced or Metastatic Lung Cancer	2	Hazard Ratio (HR)	1.13	0.544	Log Rank	0.77	1.65	95		NA	All	160	Completed	Phase 2
NCT00530764	4481197	8212498	Change in Sleep Disruption NRS	dronabinol|nabiximols	Sativex Low Dose|Sativex Medium Dose|Sativex High Dose	Drug|Drug|Drug	NA	Cancer|Pain|Palliative Care	Parallel Assignment	Interventional	Supportive Care	Randomized	A Study of Sativex® for Pain Relief in Patients With Advanced Malignancy.	4	Estimated Treatment Effect	-0.88	0.003	ANCOVA	-1.45	-0.31	95		NA	All	360	Completed	Phase 2
NCT00530764	4481196	8212498	Change in Sleep Disruption NRS	dronabinol|nabiximols	Sativex Low Dose|Sativex Medium Dose|Sativex High Dose	Drug|Drug|Drug	NA	Cancer|Pain|Palliative Care	Parallel Assignment	Interventional	Supportive Care	Randomized	A Study of Sativex® for Pain Relief in Patients With Advanced Malignancy.	4	Estimated Treatment Effect	-0.08	0.78	ANCOVA	-0.65	0.49	95		NA	All	360	Completed	Phase 2
NCT00530764	4481195	8212498	Change in Sleep Disruption NRS	dronabinol|nabiximols	Sativex Low Dose|Sativex Medium Dose|Sativex High Dose	Drug|Drug|Drug	NA	Cancer|Pain|Palliative Care	Parallel Assignment	Interventional	Supportive Care	Randomized	A Study of Sativex® for Pain Relief in Patients With Advanced Malignancy.	4	Estimated Treatment Effect	-0.33	0.26	ANCOVA	-0.9	0.24	95		NA	All	360	Completed	Phase 2
NCT00530764	4481199	8212499	Change in Mean Daily NRS Pain Score (Worst Pain).	dronabinol|nabiximols	Sativex Low Dose|Sativex Medium Dose|Sativex High Dose	Drug|Drug|Drug	NA	Cancer|Pain|Palliative Care	Parallel Assignment	Interventional	Supportive Care	Randomized	A Study of Sativex® for Pain Relief in Patients With Advanced Malignancy.	4	Estimated treatment effect	-0.35	0.14	ANCOVA	-0.81	0.11	95		NA	All	360	Completed	Phase 2
NCT00530764	4481198	8212499	Change in Mean Daily NRS Pain Score (Worst Pain).	dronabinol|nabiximols	Sativex Low Dose|Sativex Medium Dose|Sativex High Dose	Drug|Drug|Drug	NA	Cancer|Pain|Palliative Care	Parallel Assignment	Interventional	Supportive Care	Randomized	A Study of Sativex® for Pain Relief in Patients With Advanced Malignancy.	4	Estimated Treatment Effect	-0.24	0.4	ANCOVA	-0.81	0.32	95		NA	All	360	Completed	Phase 2
NCT00530764	4481200	8212499	Change in Mean Daily NRS Pain Score (Worst Pain).	dronabinol|nabiximols	Sativex Low Dose|Sativex Medium Dose|Sativex High Dose	Drug|Drug|Drug	NA	Cancer|Pain|Palliative Care	Parallel Assignment	Interventional	Supportive Care	Randomized	A Study of Sativex® for Pain Relief in Patients With Advanced Malignancy.	4	Estimated treatment effect	-0.73	0.011	ANCOVA	-1.3	-0.17	95		NA	All	360	Completed	Phase 2
NCT00530764	4481201	8212500	Change in Mean Daily NRS Pain Score (Average Pain).	dronabinol|nabiximols	Sativex Low Dose|Sativex Medium Dose|Sativex High Dose	Drug|Drug|Drug	NA	Cancer|Pain|Palliative Care	Parallel Assignment	Interventional	Supportive Care	Randomized	A Study of Sativex® for Pain Relief in Patients With Advanced Malignancy.	4	Estimated treatment effect	-0.36	0.19	ANCOVA	-0.89	0.18	95		NA	All	360	Completed	Phase 2
NCT00530764	4481202	8212500	Change in Mean Daily NRS Pain Score (Average Pain).	dronabinol|nabiximols	Sativex Low Dose|Sativex Medium Dose|Sativex High Dose	Drug|Drug|Drug	NA	Cancer|Pain|Palliative Care	Parallel Assignment	Interventional	Supportive Care	Randomized	A Study of Sativex® for Pain Relief in Patients With Advanced Malignancy.	4	Estimated treatment effect	-0.09	0.75	ANCOVA	-0.62	0.44	95		NA	All	360	Completed	Phase 2
NCT00530764	4481203	8212500	Change in Mean Daily NRS Pain Score (Average Pain).	dronabinol|nabiximols	Sativex Low Dose|Sativex Medium Dose|Sativex High Dose	Drug|Drug|Drug	NA	Cancer|Pain|Palliative Care	Parallel Assignment	Interventional	Supportive Care	Randomized	A Study of Sativex® for Pain Relief in Patients With Advanced Malignancy.	4	Estimated treatment effect	-0.75	0.006	ANCOVA	-1.28	-0.22	95		NA	All	360	Completed	Phase 2
NCT00530764	4481206	8212501	Change in Cumulative Average Pain Response Curves	dronabinol|nabiximols	Sativex Low Dose|Sativex Medium Dose|Sativex High Dose	Drug|Drug|Drug	NA	Cancer|Pain|Palliative Care	Parallel Assignment	Interventional	Supportive Care	Randomized	A Study of Sativex® for Pain Relief in Patients With Advanced Malignancy.	4	Median Difference (Final Values)	-12.5	0.0077	Wilcoxon rank sum tests	-21.35	-3.33	95		NA	All	360	Completed	Phase 2
NCT00530764	4481205	8212501	Change in Cumulative Average Pain Response Curves	dronabinol|nabiximols	Sativex Low Dose|Sativex Medium Dose|Sativex High Dose	Drug|Drug|Drug	NA	Cancer|Pain|Palliative Care	Parallel Assignment	Interventional	Supportive Care	Randomized	A Study of Sativex® for Pain Relief in Patients With Advanced Malignancy.	4	Median Difference (Final Values)	-1.97	0.67	Wilcoxin rank sum test	-11.04	7.14	95		NA	All	360	Completed	Phase 2
NCT00530764	4481204	8212501	Change in Cumulative Average Pain Response Curves	dronabinol|nabiximols	Sativex Low Dose|Sativex Medium Dose|Sativex High Dose	Drug|Drug|Drug	NA	Cancer|Pain|Palliative Care	Parallel Assignment	Interventional	Supportive Care	Randomized	A Study of Sativex® for Pain Relief in Patients With Advanced Malignancy.	4	Median Difference (Final Values)	-8.75	0.039	Wilcoxin rank sum test	-17.14	0	95		NA	All	360	Completed	Phase 2
NCT00530764	4481207	8212502	Number of Patients With at Least 30% Improvement in Numerical Rating Scale (NRS) Average Pain Score From Baseline	dronabinol|nabiximols	Sativex Low Dose|Sativex Medium Dose|Sativex High Dose	Drug|Drug|Drug	NA	Cancer|Pain|Palliative Care	Parallel Assignment	Interventional	Supportive Care	Randomized	A Study of Sativex® for Pain Relief in Patients With Advanced Malignancy.	4	Odds Ratio (OR)	1.19	0.61	Regression, Logistic	0.62	2.28	95		NA	All	360	Completed	Phase 2
NCT00530764	4481208	8212502	Number of Patients With at Least 30% Improvement in Numerical Rating Scale (NRS) Average Pain Score From Baseline	dronabinol|nabiximols	Sativex Low Dose|Sativex Medium Dose|Sativex High Dose	Drug|Drug|Drug	NA	Cancer|Pain|Palliative Care	Parallel Assignment	Interventional	Supportive Care	Randomized	A Study of Sativex® for Pain Relief in Patients With Advanced Malignancy.	4	Odds Ratio (OR)	0.9	0.62	Regression, Logistic	0.46	1.76	95		NA	All	360	Completed	Phase 2
NCT00530764	4481209	8212502	Number of Patients With at Least 30% Improvement in Numerical Rating Scale (NRS) Average Pain Score From Baseline	dronabinol|nabiximols	Sativex Low Dose|Sativex Medium Dose|Sativex High Dose	Drug|Drug|Drug	NA	Cancer|Pain|Palliative Care	Parallel Assignment	Interventional	Supportive Care	Randomized	A Study of Sativex® for Pain Relief in Patients With Advanced Malignancy.	4	Odds Ratio (OR)	1.37	0.33	Regression, Logistic	0.72	2.6	95		NA	All	360	Completed	Phase 2
NCT00531427	4481187	8212303	Sleep Disturbance Subscale of the MOS-Sleep Scale at Weeks 4, 8, and 12 of the Double-blind Phase.	buprenorphine	Buprenorphine|Placebo	Drug|Drug	osteoarthritis, knee|chronic pain|osteoarthritis	Chronic Pain|Osteoarthritis of the Knee	Parallel Assignment	Interventional	Treatment	Randomized	Buprenorphine Transdermal System (BTDS) in Subjects w/Mod-sev Osteoarthritis (OA) Chronic Pain of Knee	2	Mean Difference (Final Values)	-4.46	0.0034	Mixed Models Analysis	-7.44	-1.48	95		NA	All	567	Completed	Phase 3
NCT00531427	4481188	8212304	Mean Daily Number of Tablets of Nonopioid Supplemental Analgesic Used From Week 2 to 12 of the Double-blind Phase.	buprenorphine	Buprenorphine|Placebo	Drug|Drug	osteoarthritis, knee|chronic pain|osteoarthritis	Chronic Pain|Osteoarthritis of the Knee	Parallel Assignment	Interventional	Treatment	Randomized	Buprenorphine Transdermal System (BTDS) in Subjects w/Mod-sev Osteoarthritis (OA) Chronic Pain of Knee	2	Mean Difference (Final Values)	-0.037	0.7098	ANCOVA	-0.233	0.159	95		NA	All	567	Completed	Phase 3
NCT00531427	4481189	8212305	"Average Pain Over the Last 24 Hours" Score of the Study Knee at Week 12 of the Double Blind Phase.	buprenorphine	Buprenorphine|Placebo	Drug|Drug	osteoarthritis, knee|chronic pain|osteoarthritis	Chronic Pain|Osteoarthritis of the Knee	Parallel Assignment	Interventional	Treatment	Randomized	Buprenorphine Transdermal System (BTDS) in Subjects w/Mod-sev Osteoarthritis (OA) Chronic Pain of Knee	2	Mean Difference (Final Values)	-0.37	0.0853	Mixed Models Analysis	-0.8	0.05	95		NA	All	567	Completed	Phase 3
NCT00531479	4481180	8212294	Time to Death Due to Invasive Aspergillosis (IA)	anidulafungin|voriconazole	voriconazole|anidulafungin|voriconazole	Drug|Drug|Drug	aspergillosis	Aspergillosis	Parallel Assignment	Interventional	Treatment	Randomized	Anidulafungin Plus Voriconazole Versus Voriconazole For The Treatment Of Invasive Aspergillosis	2	Hazard Ratio (HR)	0.687	0.164	Cox proportional hazards model	0.4	1.16	95		NA	All	459	Completed	Phase 3
NCT00531479	4481181	8212295	Time to Death: All-Cause Mortality	anidulafungin|voriconazole	voriconazole|anidulafungin|voriconazole	Drug|Drug|Drug	aspergillosis	Aspergillosis	Parallel Assignment	Interventional	Treatment	Randomized	Anidulafungin Plus Voriconazole Versus Voriconazole For The Treatment Of Invasive Aspergillosis	2	Hazard Ratio (HR)	0.696	0.083	Cox proportional hazards model	0.46	1.04	95		NA	All	459	Completed	Phase 3
NCT00531479	4481182	8212296	Mortality Due to Invasive Aspergillosis (IA) at Week 6 in Participants With Probable or Proven IA	anidulafungin|voriconazole	voriconazole|anidulafungin|voriconazole	Drug|Drug|Drug	aspergillosis	Aspergillosis	Parallel Assignment	Interventional	Treatment	Randomized	Anidulafungin Plus Voriconazole Versus Voriconazole For The Treatment Of Invasive Aspergillosis	2	Mean Difference (Final Values)	-6.24	0.1029	Z test for difference in proportions	-15.9	3.42	95		NA	All	459	Completed	Phase 3
NCT00531479	4481183	8212297	All-cause Mortality at Week 12 in Participants With Probable or Proven Invasive Aspergillosis (IA)	anidulafungin|voriconazole	voriconazole|anidulafungin|voriconazole	Drug|Drug|Drug	aspergillosis	Aspergillosis	Parallel Assignment	Interventional	Treatment	Randomized	Anidulafungin Plus Voriconazole Versus Voriconazole For The Treatment Of Invasive Aspergillosis	2	Mean Difference (Final Values)	-10.18	0.0383	Z test for difference in proportions	-21.44	1.09	95		NA	All	459	Completed	Phase 3
NCT00531479	4481184	8212298	All-cause Mortality at Week 6 in Participants With Possible, Probable, or Proven Invasive Aspergillosis (IA)	anidulafungin|voriconazole	voriconazole|anidulafungin|voriconazole	Drug|Drug|Drug	aspergillosis	Aspergillosis	Parallel Assignment	Interventional	Treatment	Randomized	Anidulafungin Plus Voriconazole Versus Voriconazole For The Treatment Of Invasive Aspergillosis	2	Mean Difference (Final Values)	-2.6	0.2611	Z test for difference in proportions	-10.77	5.56	95		NA	All	459	Completed	Phase 3
NCT00531479	4481185	8212299	Global Response at Week 6	anidulafungin|voriconazole	voriconazole|anidulafungin|voriconazole	Drug|Drug|Drug	aspergillosis	Aspergillosis	Parallel Assignment	Interventional	Treatment	Randomized	Anidulafungin Plus Voriconazole Versus Voriconazole For The Treatment Of Invasive Aspergillosis	2	Mean Difference (Final Values)	-10.23	NA		-21.6	1.15	95		NA	All	459	Completed	Phase 3
NCT00531479	4481186	8212300	All-cause Mortality at Week 6 in Participants With Proven or Probable Invasive Aspergillosis	anidulafungin|voriconazole	voriconazole|anidulafungin|voriconazole	Drug|Drug|Drug	aspergillosis	Aspergillosis	Parallel Assignment	Interventional	Treatment	Randomized	Anidulafungin Plus Voriconazole Versus Voriconazole For The Treatment Of Invasive Aspergillosis	2	Mean Difference (Final Values)	-8.74	0.0434	Z test for difference in proportions	-18.99	1.51	95		NA	All	459	Completed	Phase 3
NCT00531661	4481169	8212283	Freedom From Pressure Sensor Failure	NA	HF Pressure Measurement System	Device	heart failure	Heart Failure, Congestive	Parallel Assignment	Interventional	Treatment	Randomized	CardioMEMS Heart Sensor Allows Monitoring of Pressure to Improve Outcomes in NYHA Class III Heart Failure Patients	2		NA	0.0001	exact test of binomial proportions					NA	All	550	Completed	N/A
NCT00531661	4481170	8212284	Freedom From a Device/System-related Complication (DSRC)	NA	HF Pressure Measurement System	Device	heart failure	Heart Failure, Congestive	Parallel Assignment	Interventional	Treatment	Randomized	CardioMEMS Heart Sensor Allows Monitoring of Pressure to Improve Outcomes in NYHA Class III Heart Failure Patients	2		NA	0.0001	exact test of binomial proportions					NA	All	550	Completed	N/A
NCT00531661	4481171	8212285	Rate of HFR Hospitalizations	NA	HF Pressure Measurement System	Device	heart failure	Heart Failure, Congestive	Parallel Assignment	Interventional	Treatment	Randomized	CardioMEMS Heart Sensor Allows Monitoring of Pressure to Improve Outcomes in NYHA Class III Heart Failure Patients	2		NA	0.0001	Negative Binomial Regression					NA	All	550	Completed	N/A
NCT00531661	4481172	8212286	Quality of Life - Minnesota Living With Heart Failure Questionnaire (MLHFQ)	NA	HF Pressure Measurement System	Device	heart failure	Heart Failure, Congestive	Parallel Assignment	Interventional	Treatment	Randomized	CardioMEMS Heart Sensor Allows Monitoring of Pressure to Improve Outcomes in NYHA Class III Heart Failure Patients	2		NA	0.0236	t-test, 2 sided					NA	All	550	Completed	N/A
NCT00531661	4481173	8212287	Days Alive Outside of the Hospital	NA	HF Pressure Measurement System	Device	heart failure	Heart Failure, Congestive	Parallel Assignment	Interventional	Treatment	Randomized	CardioMEMS Heart Sensor Allows Monitoring of Pressure to Improve Outcomes in NYHA Class III Heart Failure Patients	2		NA	0.028	Wilcoxon (Mann-Whitney)					NA	All	550	Completed	N/A
NCT00531661	4481174	8212288	Proportion of Patients Hospitalized for Heart Failure	NA	HF Pressure Measurement System	Device	heart failure	Heart Failure, Congestive	Parallel Assignment	Interventional	Treatment	Randomized	CardioMEMS Heart Sensor Allows Monitoring of Pressure to Improve Outcomes in NYHA Class III Heart Failure Patients	2		NA	0.0292	Fisher Exact					NA	All	550	Completed	N/A
NCT00531661	4481175	8212289	Change From Baseline in Pulmonary Artery Mean Pressure	NA	HF Pressure Measurement System	Device	heart failure	Heart Failure, Congestive	Parallel Assignment	Interventional	Treatment	Randomized	CardioMEMS Heart Sensor Allows Monitoring of Pressure to Improve Outcomes in NYHA Class III Heart Failure Patients	2		NA	0.0077	ANCOVA					NA	All	550	Completed	N/A
NCT00531661	4481176	8212290	Freedom From Pressure Sensor Failure	NA	HF Pressure Measurement System	Device	heart failure	Heart Failure, Congestive	Parallel Assignment	Interventional	Treatment	Randomized	CardioMEMS Heart Sensor Allows Monitoring of Pressure to Improve Outcomes in NYHA Class III Heart Failure Patients	2		NA	0.0001	exact test of binomial proportions					NA	All	550	Completed	N/A
NCT00531661	4481177	8212291	Freedom From a Device/System-related Complication (DSRC).	NA	HF Pressure Measurement System	Device	heart failure	Heart Failure, Congestive	Parallel Assignment	Interventional	Treatment	Randomized	CardioMEMS Heart Sensor Allows Monitoring of Pressure to Improve Outcomes in NYHA Class III Heart Failure Patients	2		NA	0.0001	exact test of binomial proportions					NA	All	550	Completed	N/A
NCT00531661	4481178	8212292	Rate of Heart Failure Related (HFR) Hospitalizations	NA	HF Pressure Measurement System	Device	heart failure	Heart Failure, Congestive	Parallel Assignment	Interventional	Treatment	Randomized	CardioMEMS Heart Sensor Allows Monitoring of Pressure to Improve Outcomes in NYHA Class III Heart Failure Patients	2		NA	0.0002	Negative Binomial Regression					NA	All	550	Completed	N/A
NCT00531752	4481000	8212264	Change From Baseline in Subjective Sleep Questionnaire (SSQ) Quality of Sleep Subscale Scores at Week 1, 2 and 3	NA	PF-03654746|Placebo capsules|PF-03654746	Drug|Drug|Drug	attention deficit disorder with hyperactivity|hyperkinesis	Attention Deficit Hyperactivity Disorder	Crossover Assignment	Interventional	Treatment	Randomized	A Study to Evaluate the Efficacy and Safety of Two Doses of PF-03654746 in Adults With Attention Deficit Hyperactivity Disorder (ADHD).	3	LS Mean Difference	-3.2001	0.0765	Mixed Models Analysis	-5.494	-0.9063	80	Standard Error of the Mean	1.7614	All	66	Completed	Phase 2
NCT00531752	4481003	8212264	Change From Baseline in Subjective Sleep Questionnaire (SSQ) Quality of Sleep Subscale Scores at Week 1, 2 and 3	NA	PF-03654746|Placebo capsules|PF-03654746	Drug|Drug|Drug	attention deficit disorder with hyperactivity|hyperkinesis	Attention Deficit Hyperactivity Disorder	Crossover Assignment	Interventional	Treatment	Randomized	A Study to Evaluate the Efficacy and Safety of Two Doses of PF-03654746 in Adults With Attention Deficit Hyperactivity Disorder (ADHD).	3	LS Mean Difference	-8.126	0.0068	Mixed Models Analysis	-11.87	-4.382	80	Standard Error of the Mean	2.8841	All	66	Completed	Phase 2
NCT00531752	4481002	8212264	Change From Baseline in Subjective Sleep Questionnaire (SSQ) Quality of Sleep Subscale Scores at Week 1, 2 and 3	NA	PF-03654746|Placebo capsules|PF-03654746	Drug|Drug|Drug	attention deficit disorder with hyperactivity|hyperkinesis	Attention Deficit Hyperactivity Disorder	Crossover Assignment	Interventional	Treatment	Randomized	A Study to Evaluate the Efficacy and Safety of Two Doses of PF-03654746 in Adults With Attention Deficit Hyperactivity Disorder (ADHD).	3	LS Mean Difference	-3.5341	0.1346	Mixed Models Analysis	-6.551	-0.5175	80	Standard Error of the Mean	2.3172	All	66	Completed	Phase 2
NCT00531752	4481001	8212264	Change From Baseline in Subjective Sleep Questionnaire (SSQ) Quality of Sleep Subscale Scores at Week 1, 2 and 3	NA	PF-03654746|Placebo capsules|PF-03654746	Drug|Drug|Drug	attention deficit disorder with hyperactivity|hyperkinesis	Attention Deficit Hyperactivity Disorder	Crossover Assignment	Interventional	Treatment	Randomized	A Study to Evaluate the Efficacy and Safety of Two Doses of PF-03654746 in Adults With Attention Deficit Hyperactivity Disorder (ADHD).	3	LS Mean Difference	1.0911	0.6552	Mixed Models Analysis	-2.067	4.2494	80	Standard Error of the Mean	2.4268	All	66	Completed	Phase 2
NCT00531752	4480999	8212264	Change From Baseline in Subjective Sleep Questionnaire (SSQ) Quality of Sleep Subscale Scores at Week 1, 2 and 3	NA	PF-03654746|Placebo capsules|PF-03654746	Drug|Drug|Drug	attention deficit disorder with hyperactivity|hyperkinesis	Attention Deficit Hyperactivity Disorder	Crossover Assignment	Interventional	Treatment	Randomized	A Study to Evaluate the Efficacy and Safety of Two Doses of PF-03654746 in Adults With Attention Deficit Hyperactivity Disorder (ADHD).	3	LS Mean Difference	-3.8781	0.0473	Mixed Models Analysis	-6.349	-1.407	80	Standard Error of the Mean	1.8976	All	66	Completed	Phase 2
NCT00531752	4481004	8212264	Change From Baseline in Subjective Sleep Questionnaire (SSQ) Quality of Sleep Subscale Scores at Week 1, 2 and 3	NA	PF-03654746|Placebo capsules|PF-03654746	Drug|Drug|Drug	attention deficit disorder with hyperactivity|hyperkinesis	Attention Deficit Hyperactivity Disorder	Crossover Assignment	Interventional	Treatment	Randomized	A Study to Evaluate the Efficacy and Safety of Two Doses of PF-03654746 in Adults With Attention Deficit Hyperactivity Disorder (ADHD).	3	LS Mean Difference	-13.3264	0.0001	Mixed Models Analysis	-16.83	-9.828	80	Standard Error of the Mean	2.6944	All	66	Completed	Phase 2
NCT00531752	4481010	8212265	Change From Baseline in Subjective Sleep Questionnaire (SSQ) Total Awake After Sleep Onset (WASO) Subscale Scores at Week 1, 2 and 3	NA	PF-03654746|Placebo capsules|PF-03654746	Drug|Drug|Drug	attention deficit disorder with hyperactivity|hyperkinesis	Attention Deficit Hyperactivity Disorder	Crossover Assignment	Interventional	Treatment	Randomized	A Study to Evaluate the Efficacy and Safety of Two Doses of PF-03654746 in Adults With Attention Deficit Hyperactivity Disorder (ADHD).	3	LS Mean Difference	0.5103	0.0001	Mixed Models Analysis	0.36707	0.65345	80	Standard Error of the Mean	0.1103	All	66	Completed	Phase 2
NCT00531752	4481009	8212265	Change From Baseline in Subjective Sleep Questionnaire (SSQ) Total Awake After Sleep Onset (WASO) Subscale Scores at Week 1, 2 and 3	NA	PF-03654746|Placebo capsules|PF-03654746	Drug|Drug|Drug	attention deficit disorder with hyperactivity|hyperkinesis	Attention Deficit Hyperactivity Disorder	Crossover Assignment	Interventional	Treatment	Randomized	A Study to Evaluate the Efficacy and Safety of Two Doses of PF-03654746 in Adults With Attention Deficit Hyperactivity Disorder (ADHD).	3	LS Mean Difference	0.3643	0.0031	Mixed Models Analysis	0.21189	0.51664	80	Standard Error of the Mean	0.1174	All	66	Completed	Phase 2
NCT00531752	4481005	8212265	Change From Baseline in Subjective Sleep Questionnaire (SSQ) Total Awake After Sleep Onset (WASO) Subscale Scores at Week 1, 2 and 3	NA	PF-03654746|Placebo capsules|PF-03654746	Drug|Drug|Drug	attention deficit disorder with hyperactivity|hyperkinesis	Attention Deficit Hyperactivity Disorder	Crossover Assignment	Interventional	Treatment	Randomized	A Study to Evaluate the Efficacy and Safety of Two Doses of PF-03654746 in Adults With Attention Deficit Hyperactivity Disorder (ADHD).	3	LS Mean Difference	0.4278	0.0008	Mixed Models Analysis	0.27079	0.58479	80	Standard Error of the Mean	0.1212	All	66	Completed	Phase 2
NCT00531752	4481007	8212265	Change From Baseline in Subjective Sleep Questionnaire (SSQ) Total Awake After Sleep Onset (WASO) Subscale Scores at Week 1, 2 and 3	NA	PF-03654746|Placebo capsules|PF-03654746	Drug|Drug|Drug	attention deficit disorder with hyperactivity|hyperkinesis	Attention Deficit Hyperactivity Disorder	Crossover Assignment	Interventional	Treatment	Randomized	A Study to Evaluate the Efficacy and Safety of Two Doses of PF-03654746 in Adults With Attention Deficit Hyperactivity Disorder (ADHD).	3	LS Mean Difference	0.107	0.2809	Mixed Models Analysis	-0.0205	0.23458	80	Standard Error of the Mean	0.09797	All	66	Completed	Phase 2
NCT00531752	4481006	8212265	Change From Baseline in Subjective Sleep Questionnaire (SSQ) Total Awake After Sleep Onset (WASO) Subscale Scores at Week 1, 2 and 3	NA	PF-03654746|Placebo capsules|PF-03654746	Drug|Drug|Drug	attention deficit disorder with hyperactivity|hyperkinesis	Attention Deficit Hyperactivity Disorder	Crossover Assignment	Interventional	Treatment	Randomized	A Study to Evaluate the Efficacy and Safety of Two Doses of PF-03654746 in Adults With Attention Deficit Hyperactivity Disorder (ADHD).	3	LS Mean Difference	0.2195	0.0603	Mixed Models Analysis	0.07101	0.36803	80	Standard Error of the Mean	0.1146	All	66	Completed	Phase 2
NCT00531752	4481008	8212265	Change From Baseline in Subjective Sleep Questionnaire (SSQ) Total Awake After Sleep Onset (WASO) Subscale Scores at Week 1, 2 and 3	NA	PF-03654746|Placebo capsules|PF-03654746	Drug|Drug|Drug	attention deficit disorder with hyperactivity|hyperkinesis	Attention Deficit Hyperactivity Disorder	Crossover Assignment	Interventional	Treatment	Randomized	A Study to Evaluate the Efficacy and Safety of Two Doses of PF-03654746 in Adults With Attention Deficit Hyperactivity Disorder (ADHD).	3	LS Mean Difference	0.1362	0.1553	Mixed Models Analysis	0.01366	0.25882	80	Standard Error of the Mean	0.09408	All	66	Completed	Phase 2
NCT00531752	4481012	8212266	Change From Baseline in Subjective Sleep Questionnaire (SSQ) Number of Awakenings Subscale Scores at Week 1, 2 and 3	NA	PF-03654746|Placebo capsules|PF-03654746	Drug|Drug|Drug	attention deficit disorder with hyperactivity|hyperkinesis	Attention Deficit Hyperactivity Disorder	Crossover Assignment	Interventional	Treatment	Randomized	A Study to Evaluate the Efficacy and Safety of Two Doses of PF-03654746 in Adults With Attention Deficit Hyperactivity Disorder (ADHD).	3	LS Mean Difference	0.3433	0.0332	Mixed Models Analysis	0.13988	0.54663	80	Standard Error of the Mean	0.1565	All	66	Completed	Phase 2
NCT00531752	4481015	8212266	Change From Baseline in Subjective Sleep Questionnaire (SSQ) Number of Awakenings Subscale Scores at Week 1, 2 and 3	NA	PF-03654746|Placebo capsules|PF-03654746	Drug|Drug|Drug	attention deficit disorder with hyperactivity|hyperkinesis	Attention Deficit Hyperactivity Disorder	Crossover Assignment	Interventional	Treatment	Randomized	A Study to Evaluate the Efficacy and Safety of Two Doses of PF-03654746 in Adults With Attention Deficit Hyperactivity Disorder (ADHD).	3	LS Mean Difference	0.5285	0.0059	Mixed Models Analysis	0.28911	0.76798	80	Standard Error of the Mean	0.1847	All	66	Completed	Phase 2
NCT00531752	4481013	8212266	Change From Baseline in Subjective Sleep Questionnaire (SSQ) Number of Awakenings Subscale Scores at Week 1, 2 and 3	NA	PF-03654746|Placebo capsules|PF-03654746	Drug|Drug|Drug	attention deficit disorder with hyperactivity|hyperkinesis	Attention Deficit Hyperactivity Disorder	Crossover Assignment	Interventional	Treatment	Randomized	A Study to Evaluate the Efficacy and Safety of Two Doses of PF-03654746 in Adults With Attention Deficit Hyperactivity Disorder (ADHD).	3	LS Mean Difference	0.198	0.1929	Mixed Models Analysis	0.00319	0.39272	80	Standard Error of the Mean	0.1498	All	66	Completed	Phase 2
NCT00531752	4481014	8212266	Change From Baseline in Subjective Sleep Questionnaire (SSQ) Number of Awakenings Subscale Scores at Week 1, 2 and 3	NA	PF-03654746|Placebo capsules|PF-03654746	Drug|Drug|Drug	attention deficit disorder with hyperactivity|hyperkinesis	Attention Deficit Hyperactivity Disorder	Crossover Assignment	Interventional	Treatment	Randomized	A Study to Evaluate the Efficacy and Safety of Two Doses of PF-03654746 in Adults With Attention Deficit Hyperactivity Disorder (ADHD).	3	LS Mean Difference	0.1526	0.2921	Mixed Models Analysis	-0.0336	0.33878	80	Standard Error of the Mean	0.1431	All	66	Completed	Phase 2
NCT00531752	4481016	8212266	Change From Baseline in Subjective Sleep Questionnaire (SSQ) Number of Awakenings Subscale Scores at Week 1, 2 and 3	NA	PF-03654746|Placebo capsules|PF-03654746	Drug|Drug|Drug	attention deficit disorder with hyperactivity|hyperkinesis	Attention Deficit Hyperactivity Disorder	Crossover Assignment	Interventional	Treatment	Randomized	A Study to Evaluate the Efficacy and Safety of Two Doses of PF-03654746 in Adults With Attention Deficit Hyperactivity Disorder (ADHD).	3	LS Mean Difference	0.7671	0.0001	Mixed Models Analysis	0.5426	0.99157	80	Standard Error of the Mean	0.1731	All	66	Completed	Phase 2
NCT00531752	4481011	8212266	Change From Baseline in Subjective Sleep Questionnaire (SSQ) Number of Awakenings Subscale Scores at Week 1, 2 and 3	NA	PF-03654746|Placebo capsules|PF-03654746	Drug|Drug|Drug	attention deficit disorder with hyperactivity|hyperkinesis	Attention Deficit Hyperactivity Disorder	Crossover Assignment	Interventional	Treatment	Randomized	A Study to Evaluate the Efficacy and Safety of Two Doses of PF-03654746 in Adults With Attention Deficit Hyperactivity Disorder (ADHD).	3	LS Mean Difference	0.4184	0.0162	Mixed Models Analysis	0.20006	0.63674	80	Standard Error of the Mean	0.1681	All	66	Completed	Phase 2
NCT00531752	4481017	8212267	Change From Baseline in Subjective Sleep Questionnaire (SSQ) Hours of Sleep Subscale Scores at Week 1, 2 and 3	NA	PF-03654746|Placebo capsules|PF-03654746	Drug|Drug|Drug	attention deficit disorder with hyperactivity|hyperkinesis	Attention Deficit Hyperactivity Disorder	Crossover Assignment	Interventional	Treatment	Randomized	A Study to Evaluate the Efficacy and Safety of Two Doses of PF-03654746 in Adults With Attention Deficit Hyperactivity Disorder (ADHD).	3	LS Mean Difference	-0.4137	0.0306	Mixed Models Analysis	-0.6549	-0.1725	80	Standard Error of the Mean	0.1856	All	66	Completed	Phase 2
NCT00531752	4481021	8212267	Change From Baseline in Subjective Sleep Questionnaire (SSQ) Hours of Sleep Subscale Scores at Week 1, 2 and 3	NA	PF-03654746|Placebo capsules|PF-03654746	Drug|Drug|Drug	attention deficit disorder with hyperactivity|hyperkinesis	Attention Deficit Hyperactivity Disorder	Crossover Assignment	Interventional	Treatment	Randomized	A Study to Evaluate the Efficacy and Safety of Two Doses of PF-03654746 in Adults With Attention Deficit Hyperactivity Disorder (ADHD).	3	LS Mean Difference	-0.3075	0.1055	Mixed Models Analysis	-0.5499	-0.065	80	Standard Error of the Mean	0.1871	All	66	Completed	Phase 2
NCT00531752	4481019	8212267	Change From Baseline in Subjective Sleep Questionnaire (SSQ) Hours of Sleep Subscale Scores at Week 1, 2 and 3	NA	PF-03654746|Placebo capsules|PF-03654746	Drug|Drug|Drug	attention deficit disorder with hyperactivity|hyperkinesis	Attention Deficit Hyperactivity Disorder	Crossover Assignment	Interventional	Treatment	Randomized	A Study to Evaluate the Efficacy and Safety of Two Doses of PF-03654746 in Adults With Attention Deficit Hyperactivity Disorder (ADHD).	3	LS Mean Difference	-0.1263	0.5016	Mixed Models Analysis	-0.3687	0.11608	80	Standard Error of the Mean	0.1866	All	66	Completed	Phase 2
NCT00531752	4481018	8212267	Change From Baseline in Subjective Sleep Questionnaire (SSQ) Hours of Sleep Subscale Scores at Week 1, 2 and 3	NA	PF-03654746|Placebo capsules|PF-03654746	Drug|Drug|Drug	attention deficit disorder with hyperactivity|hyperkinesis	Attention Deficit Hyperactivity Disorder	Crossover Assignment	Interventional	Treatment	Randomized	A Study to Evaluate the Efficacy and Safety of Two Doses of PF-03654746 in Adults With Attention Deficit Hyperactivity Disorder (ADHD).	3	LS Mean Difference	-0.3451	0.0531	Mixed Models Analysis	-0.5711	-0.1191	80	Standard Error of the Mean	0.1738	All	66	Completed	Phase 2
NCT00531752	4481020	8212267	Change From Baseline in Subjective Sleep Questionnaire (SSQ) Hours of Sleep Subscale Scores at Week 1, 2 and 3	NA	PF-03654746|Placebo capsules|PF-03654746	Drug|Drug|Drug	attention deficit disorder with hyperactivity|hyperkinesis	Attention Deficit Hyperactivity Disorder	Crossover Assignment	Interventional	Treatment	Randomized	A Study to Evaluate the Efficacy and Safety of Two Doses of PF-03654746 in Adults With Attention Deficit Hyperactivity Disorder (ADHD).	3	LS Mean Difference	-0.4684	0.0119	Mixed Models Analysis	-0.7012	-0.2356	80	Standard Error of the Mean	0.1791	All	66	Completed	Phase 2
NCT00531752	4481022	8212267	Change From Baseline in Subjective Sleep Questionnaire (SSQ) Hours of Sleep Subscale Scores at Week 1, 2 and 3	NA	PF-03654746|Placebo capsules|PF-03654746	Drug|Drug|Drug	attention deficit disorder with hyperactivity|hyperkinesis	Attention Deficit Hyperactivity Disorder	Crossover Assignment	Interventional	Treatment	Randomized	A Study to Evaluate the Efficacy and Safety of Two Doses of PF-03654746 in Adults With Attention Deficit Hyperactivity Disorder (ADHD).	3	LS Mean Difference	-0.6766	0.0003	Mixed Models Analysis	-0.9046	-0.4487	80	Standard Error of the Mean	0.1759	All	66	Completed	Phase 2
NCT00531752	4481026	8212268	Change From Baseline in Subjective Sleep Questionnaire (SSQ) Latency Subscale Scores at Week 1, 2 and 3	NA	PF-03654746|Placebo capsules|PF-03654746	Drug|Drug|Drug	attention deficit disorder with hyperactivity|hyperkinesis	Attention Deficit Hyperactivity Disorder	Crossover Assignment	Interventional	Treatment	Randomized	A Study to Evaluate the Efficacy and Safety of Two Doses of PF-03654746 in Adults With Attention Deficit Hyperactivity Disorder (ADHD).	3	LS Mean Difference	6.9558	0.0223	Mixed Models Analysis	3.132	10.78	80	Standard Error of the Mean	2.9408	All	66	Completed	Phase 2
NCT00531752	4481025	8212268	Change From Baseline in Subjective Sleep Questionnaire (SSQ) Latency Subscale Scores at Week 1, 2 and 3	NA	PF-03654746|Placebo capsules|PF-03654746	Drug|Drug|Drug	attention deficit disorder with hyperactivity|hyperkinesis	Attention Deficit Hyperactivity Disorder	Crossover Assignment	Interventional	Treatment	Randomized	A Study to Evaluate the Efficacy and Safety of Two Doses of PF-03654746 in Adults With Attention Deficit Hyperactivity Disorder (ADHD).	3	LS Mean Difference	3.7518	0.2284	Mixed Models Analysis	-0.2442	7.7479	80	Standard Error of the Mean	3.0743	All	66	Completed	Phase 2
NCT00531752	4481024	8212268	Change From Baseline in Subjective Sleep Questionnaire (SSQ) Latency Subscale Scores at Week 1, 2 and 3	NA	PF-03654746|Placebo capsules|PF-03654746	Drug|Drug|Drug	attention deficit disorder with hyperactivity|hyperkinesis	Attention Deficit Hyperactivity Disorder	Crossover Assignment	Interventional	Treatment	Randomized	A Study to Evaluate the Efficacy and Safety of Two Doses of PF-03654746 in Adults With Attention Deficit Hyperactivity Disorder (ADHD).	3	LS Mean Difference	8.5752	0.0201	Mixed Models Analysis	3.9265	13.224	80	Standard Error of the Mean	3.5848	All	66	Completed	Phase 2
NCT00531752	4481027	8212268	Change From Baseline in Subjective Sleep Questionnaire (SSQ) Latency Subscale Scores at Week 1, 2 and 3	NA	PF-03654746|Placebo capsules|PF-03654746	Drug|Drug|Drug	attention deficit disorder with hyperactivity|hyperkinesis	Attention Deficit Hyperactivity Disorder	Crossover Assignment	Interventional	Treatment	Randomized	A Study to Evaluate the Efficacy and Safety of Two Doses of PF-03654746 in Adults With Attention Deficit Hyperactivity Disorder (ADHD).	3	LS Mean Difference	4.3455	0.3034	Mixed Models Analysis	-1.08	9.7713	80	Standard Error of the Mean	4.1817	All	66	Completed	Phase 2
NCT00531752	4481028	8212268	Change From Baseline in Subjective Sleep Questionnaire (SSQ) Latency Subscale Scores at Week 1, 2 and 3	NA	PF-03654746|Placebo capsules|PF-03654746	Drug|Drug|Drug	attention deficit disorder with hyperactivity|hyperkinesis	Attention Deficit Hyperactivity Disorder	Crossover Assignment	Interventional	Treatment	Randomized	A Study to Evaluate the Efficacy and Safety of Two Doses of PF-03654746 in Adults With Attention Deficit Hyperactivity Disorder (ADHD).	3	LS Mean Difference	26.8615	0.0001	Mixed Models Analysis	21.777	31.946	80	Standard Error of the Mean	3.9167	All	66	Completed	Phase 2
NCT00531752	4481023	8212268	Change From Baseline in Subjective Sleep Questionnaire (SSQ) Latency Subscale Scores at Week 1, 2 and 3	NA	PF-03654746|Placebo capsules|PF-03654746	Drug|Drug|Drug	attention deficit disorder with hyperactivity|hyperkinesis	Attention Deficit Hyperactivity Disorder	Crossover Assignment	Interventional	Treatment	Randomized	A Study to Evaluate the Efficacy and Safety of Two Doses of PF-03654746 in Adults With Attention Deficit Hyperactivity Disorder (ADHD).	3	LS Mean Difference	5.0229	0.1931	Mixed Models Analysis	0.07753	9.9683	80	Standard Error of the Mean	3.8154	All	66	Completed	Phase 2
NCT00531752	4481074	8212269	Change From Baseline in Medical Outcome Study - Sleep Scale (MOS-SS) Subscale Scores at Week 1, 2 and 3	NA	PF-03654746|Placebo capsules|PF-03654746	Drug|Drug|Drug	attention deficit disorder with hyperactivity|hyperkinesis	Attention Deficit Hyperactivity Disorder	Crossover Assignment	Interventional	Treatment	Randomized	A Study to Evaluate the Efficacy and Safety of Two Doses of PF-03654746 in Adults With Attention Deficit Hyperactivity Disorder (ADHD).	3	LS Mean Difference	0.1291	0.2307	Mixed Models Analysis	-0.0091	0.26716	80	Standard Error of the Mean	0.1065	All	66	Completed	Phase 2
NCT00531752	4481050	8212269	Change From Baseline in Medical Outcome Study - Sleep Scale (MOS-SS) Subscale Scores at Week 1, 2 and 3	NA	PF-03654746|Placebo capsules|PF-03654746	Drug|Drug|Drug	attention deficit disorder with hyperactivity|hyperkinesis	Attention Deficit Hyperactivity Disorder	Crossover Assignment	Interventional	Treatment	Randomized	A Study to Evaluate the Efficacy and Safety of Two Doses of PF-03654746 in Adults With Attention Deficit Hyperactivity Disorder (ADHD).	3	LS Mean Difference	25.3231	0.1848	Mixed Models Analysis	0.86393	49.782	80	Standard Error of the Mean	18.8604	All	66	Completed	Phase 2
NCT00531752	4481076	8212269	Change From Baseline in Medical Outcome Study - Sleep Scale (MOS-SS) Subscale Scores at Week 1, 2 and 3	NA	PF-03654746|Placebo capsules|PF-03654746	Drug|Drug|Drug	attention deficit disorder with hyperactivity|hyperkinesis	Attention Deficit Hyperactivity Disorder	Crossover Assignment	Interventional	Treatment	Randomized	A Study to Evaluate the Efficacy and Safety of Two Doses of PF-03654746 in Adults With Attention Deficit Hyperactivity Disorder (ADHD).	3	LS Mean Difference	-0.6228	0.0063	Mixed Models Analysis	-0.9082	-0.3375	80	Standard Error of the Mean	0.2203	All	66	Completed	Phase 2
NCT00531752	4481081	8212269	Change From Baseline in Medical Outcome Study - Sleep Scale (MOS-SS) Subscale Scores at Week 1, 2 and 3	NA	PF-03654746|Placebo capsules|PF-03654746	Drug|Drug|Drug	attention deficit disorder with hyperactivity|hyperkinesis	Attention Deficit Hyperactivity Disorder	Crossover Assignment	Interventional	Treatment	Randomized	A Study to Evaluate the Efficacy and Safety of Two Doses of PF-03654746 in Adults With Attention Deficit Hyperactivity Disorder (ADHD).	3	LS Mean Difference	15.6481	0.0049	Mixed Models Analysis	8.711	22.585	80	Standard Error of the Mean	5.3551	All	66	Completed	Phase 2
NCT00531752	4481069	8212269	Change From Baseline in Medical Outcome Study - Sleep Scale (MOS-SS) Subscale Scores at Week 1, 2 and 3	NA	PF-03654746|Placebo capsules|PF-03654746	Drug|Drug|Drug	attention deficit disorder with hyperactivity|hyperkinesis	Attention Deficit Hyperactivity Disorder	Crossover Assignment	Interventional	Treatment	Randomized	A Study to Evaluate the Efficacy and Safety of Two Doses of PF-03654746 in Adults With Attention Deficit Hyperactivity Disorder (ADHD).	3	LS Mean Difference	0.7208	0.8627	Mixed Models Analysis	-4.654	6.0952	80	Standard Error of the Mean	4.1517	All	66	Completed	Phase 2
NCT00531752	4481051	8212269	Change From Baseline in Medical Outcome Study - Sleep Scale (MOS-SS) Subscale Scores at Week 1, 2 and 3	NA	PF-03654746|Placebo capsules|PF-03654746	Drug|Drug|Drug	attention deficit disorder with hyperactivity|hyperkinesis	Attention Deficit Hyperactivity Disorder	Crossover Assignment	Interventional	Treatment	Randomized	A Study to Evaluate the Efficacy and Safety of Two Doses of PF-03654746 in Adults With Attention Deficit Hyperactivity Disorder (ADHD).	3	LS Mean Difference	2.4351	0.5282	Mixed Models Analysis	-2.532	7.4025	80	Standard Error of the Mean	3.8429	All	66	Completed	Phase 2
NCT00531752	4481037	8212269	Change From Baseline in Medical Outcome Study - Sleep Scale (MOS-SS) Subscale Scores at Week 1, 2 and 3	NA	PF-03654746|Placebo capsules|PF-03654746	Drug|Drug|Drug	attention deficit disorder with hyperactivity|hyperkinesis	Attention Deficit Hyperactivity Disorder	Crossover Assignment	Interventional	Treatment	Randomized	A Study to Evaluate the Efficacy and Safety of Two Doses of PF-03654746 in Adults With Attention Deficit Hyperactivity Disorder (ADHD).	3	LS Mean Difference	0.1016	0.375	Mixed Models Analysis	-0.0457	0.24881	80	Standard Error of the Mean	0.1136	All	66	Completed	Phase 2
NCT00531752	4481058	8212269	Change From Baseline in Medical Outcome Study - Sleep Scale (MOS-SS) Subscale Scores at Week 1, 2 and 3	NA	PF-03654746|Placebo capsules|PF-03654746	Drug|Drug|Drug	attention deficit disorder with hyperactivity|hyperkinesis	Attention Deficit Hyperactivity Disorder	Crossover Assignment	Interventional	Treatment	Randomized	A Study to Evaluate the Efficacy and Safety of Two Doses of PF-03654746 in Adults With Attention Deficit Hyperactivity Disorder (ADHD).	3	LS Mean Difference	-0.3364	0.0762	Mixed Models Analysis	-0.5777	-0.095	80	Standard Error of the Mean	0.1859	All	66	Completed	Phase 2
NCT00531752	4481070	8212269	Change From Baseline in Medical Outcome Study - Sleep Scale (MOS-SS) Subscale Scores at Week 1, 2 and 3	NA	PF-03654746|Placebo capsules|PF-03654746	Drug|Drug|Drug	attention deficit disorder with hyperactivity|hyperkinesis	Attention Deficit Hyperactivity Disorder	Crossover Assignment	Interventional	Treatment	Randomized	A Study to Evaluate the Efficacy and Safety of Two Doses of PF-03654746 in Adults With Attention Deficit Hyperactivity Disorder (ADHD).	3	LS Mean Difference	-6.4319	0.1088	Mixed Models Analysis	-11.55	-1.311	80	Standard Error of the Mean	3.9541	All	66	Completed	Phase 2
NCT00531752	4481077	8212269	Change From Baseline in Medical Outcome Study - Sleep Scale (MOS-SS) Subscale Scores at Week 1, 2 and 3	NA	PF-03654746|Placebo capsules|PF-03654746	Drug|Drug|Drug	attention deficit disorder with hyperactivity|hyperkinesis	Attention Deficit Hyperactivity Disorder	Crossover Assignment	Interventional	Treatment	Randomized	A Study to Evaluate the Efficacy and Safety of Two Doses of PF-03654746 in Adults With Attention Deficit Hyperactivity Disorder (ADHD).	3	LS Mean Difference	-0.7384	0.8252	Mixed Models Analysis	-5.056	3.5789	80	Standard Error of the Mean	3.3281	All	66	Completed	Phase 2
NCT00531752	4481080	8212269	Change From Baseline in Medical Outcome Study - Sleep Scale (MOS-SS) Subscale Scores at Week 1, 2 and 3	NA	PF-03654746|Placebo capsules|PF-03654746	Drug|Drug|Drug	attention deficit disorder with hyperactivity|hyperkinesis	Attention Deficit Hyperactivity Disorder	Crossover Assignment	Interventional	Treatment	Randomized	A Study to Evaluate the Efficacy and Safety of Two Doses of PF-03654746 in Adults With Attention Deficit Hyperactivity Disorder (ADHD).	3	LS Mean Difference	-3.627	0.3078	Mixed Models Analysis	-8.196	0.94237	80	Standard Error of the Mean	3.5248	All	66	Completed	Phase 2
NCT00531752	4481062	8212269	Change From Baseline in Medical Outcome Study - Sleep Scale (MOS-SS) Subscale Scores at Week 1, 2 and 3	NA	PF-03654746|Placebo capsules|PF-03654746	Drug|Drug|Drug	attention deficit disorder with hyperactivity|hyperkinesis	Attention Deficit Hyperactivity Disorder	Crossover Assignment	Interventional	Treatment	Randomized	A Study to Evaluate the Efficacy and Safety of Two Doses of PF-03654746 in Adults With Attention Deficit Hyperactivity Disorder (ADHD).	3	LS Mean Difference	-0.2989	0.9305	Mixed Models Analysis	-4.729	4.1309	80	Standard Error of the Mean	3.4103	All	66	Completed	Phase 2
NCT00531752	4481030	8212269	Change From Baseline in Medical Outcome Study - Sleep Scale (MOS-SS) Subscale Scores at Week 1, 2 and 3	NA	PF-03654746|Placebo capsules|PF-03654746	Drug|Drug|Drug	attention deficit disorder with hyperactivity|hyperkinesis	Attention Deficit Hyperactivity Disorder	Crossover Assignment	Interventional	Treatment	Randomized	A Study to Evaluate the Efficacy and Safety of Two Doses of PF-03654746 in Adults With Attention Deficit Hyperactivity Disorder (ADHD).	3	LS Mean Difference	2.8582	0.2837	Mixed Models Analysis	-0.567	6.2835	80	Standard Error of the Mean	2.6389	All	66	Completed	Phase 2
NCT00531752	4481045	8212269	Change From Baseline in Medical Outcome Study - Sleep Scale (MOS-SS) Subscale Scores at Week 1, 2 and 3	NA	PF-03654746|Placebo capsules|PF-03654746	Drug|Drug|Drug	attention deficit disorder with hyperactivity|hyperkinesis	Attention Deficit Hyperactivity Disorder	Crossover Assignment	Interventional	Treatment	Randomized	A Study to Evaluate the Efficacy and Safety of Two Doses of PF-03654746 in Adults With Attention Deficit Hyperactivity Disorder (ADHD).	3	LS Mean Difference	19.9806	0.0001	Mixed Models Analysis	14.602	25.359	80	Standard Error of the Mean	4.1501	All	66	Completed	Phase 2
NCT00531752	4481029	8212269	Change From Baseline in Medical Outcome Study - Sleep Scale (MOS-SS) Subscale Scores at Week 1, 2 and 3	NA	PF-03654746|Placebo capsules|PF-03654746	Drug|Drug|Drug	attention deficit disorder with hyperactivity|hyperkinesis	Attention Deficit Hyperactivity Disorder	Crossover Assignment	Interventional	Treatment	Randomized	A Study to Evaluate the Efficacy and Safety of Two Doses of PF-03654746 in Adults With Attention Deficit Hyperactivity Disorder (ADHD).	3	LS Mean Difference	12.9251	0.0001	Mixed Models Analysis	9.1761	16.674	80	Standard Error of the Mean	2.8913	All	66	Completed	Phase 2
NCT00531752	4481061	8212269	Change From Baseline in Medical Outcome Study - Sleep Scale (MOS-SS) Subscale Scores at Week 1, 2 and 3	NA	PF-03654746|Placebo capsules|PF-03654746	Drug|Drug|Drug	attention deficit disorder with hyperactivity|hyperkinesis	Attention Deficit Hyperactivity Disorder	Crossover Assignment	Interventional	Treatment	Randomized	A Study to Evaluate the Efficacy and Safety of Two Doses of PF-03654746 in Adults With Attention Deficit Hyperactivity Disorder (ADHD).	3	LS Mean Difference	-5.7062	0.1178	Mixed Models Analysis	-10.36	-1.05	80	Standard Error of the Mean	3.5839	All	66	Completed	Phase 2
NCT00531752	4481038	8212269	Change From Baseline in Medical Outcome Study - Sleep Scale (MOS-SS) Subscale Scores at Week 1, 2 and 3	NA	PF-03654746|Placebo capsules|PF-03654746	Drug|Drug|Drug	attention deficit disorder with hyperactivity|hyperkinesis	Attention Deficit Hyperactivity Disorder	Crossover Assignment	Interventional	Treatment	Randomized	A Study to Evaluate the Efficacy and Safety of Two Doses of PF-03654746 in Adults With Attention Deficit Hyperactivity Disorder (ADHD).	3	LS Mean Difference	0.2744	0.012	Mixed Models Analysis	0.13746	0.41127	80	Standard Error of the Mean	0.1055	All	66	Completed	Phase 2
NCT00531752	4481042	8212269	Change From Baseline in Medical Outcome Study - Sleep Scale (MOS-SS) Subscale Scores at Week 1, 2 and 3	NA	PF-03654746|Placebo capsules|PF-03654746	Drug|Drug|Drug	attention deficit disorder with hyperactivity|hyperkinesis	Attention Deficit Hyperactivity Disorder	Crossover Assignment	Interventional	Treatment	Randomized	A Study to Evaluate the Efficacy and Safety of Two Doses of PF-03654746 in Adults With Attention Deficit Hyperactivity Disorder (ADHD).	3	LS Mean Difference	-2.5882	0.5583	Mixed Models Analysis	-8.294	3.1175	80	Standard Error of the Mean	4.3902	All	66	Completed	Phase 2
NCT00531752	4481036	8212269	Change From Baseline in Medical Outcome Study - Sleep Scale (MOS-SS) Subscale Scores at Week 1, 2 and 3	NA	PF-03654746|Placebo capsules|PF-03654746	Drug|Drug|Drug	attention deficit disorder with hyperactivity|hyperkinesis	Attention Deficit Hyperactivity Disorder	Crossover Assignment	Interventional	Treatment	Randomized	A Study to Evaluate the Efficacy and Safety of Two Doses of PF-03654746 in Adults With Attention Deficit Hyperactivity Disorder (ADHD).	3	LS Mean Difference	0.4367	0.9119	Mixed Models Analysis	-4.665	5.5387	80	Standard Error of the Mean	3.9301	All	66	Completed	Phase 2
NCT00531752	4481055	8212269	Change From Baseline in Medical Outcome Study - Sleep Scale (MOS-SS) Subscale Scores at Week 1, 2 and 3	NA	PF-03654746|Placebo capsules|PF-03654746	Drug|Drug|Drug	attention deficit disorder with hyperactivity|hyperkinesis	Attention Deficit Hyperactivity Disorder	Crossover Assignment	Interventional	Treatment	Randomized	A Study to Evaluate the Efficacy and Safety of Two Doses of PF-03654746 in Adults With Attention Deficit Hyperactivity Disorder (ADHD).	3	LS Mean Difference	0.08114	0.4585	Mixed Models Analysis	-0.0598	0.22209	80	Standard Error of the Mean	0.1087	All	66	Completed	Phase 2
NCT00531752	4481046	8212269	Change From Baseline in Medical Outcome Study - Sleep Scale (MOS-SS) Subscale Scores at Week 1, 2 and 3	NA	PF-03654746|Placebo capsules|PF-03654746	Drug|Drug|Drug	attention deficit disorder with hyperactivity|hyperkinesis	Attention Deficit Hyperactivity Disorder	Crossover Assignment	Interventional	Treatment	Randomized	A Study to Evaluate the Efficacy and Safety of Two Doses of PF-03654746 in Adults With Attention Deficit Hyperactivity Disorder (ADHD).	3	LS Mean Difference	9.5242	0.0152	Mixed Models Analysis	4.5949	14.453	80	Standard Error of the Mean	3.7993	All	66	Completed	Phase 2
NCT00531752	4481063	8212269	Change From Baseline in Medical Outcome Study - Sleep Scale (MOS-SS) Subscale Scores at Week 1, 2 and 3	NA	PF-03654746|Placebo capsules|PF-03654746	Drug|Drug|Drug	attention deficit disorder with hyperactivity|hyperkinesis	Attention Deficit Hyperactivity Disorder	Crossover Assignment	Interventional	Treatment	Randomized	A Study to Evaluate the Efficacy and Safety of Two Doses of PF-03654746 in Adults With Attention Deficit Hyperactivity Disorder (ADHD).	3	LS Mean Difference	14.3485	0.0026	Mixed Models Analysis	8.4275	20.27	80	Standard Error of the Mean	4.5692	All	66	Completed	Phase 2
NCT00531752	4481048	8212269	Change From Baseline in Medical Outcome Study - Sleep Scale (MOS-SS) Subscale Scores at Week 1, 2 and 3	NA	PF-03654746|Placebo capsules|PF-03654746	Drug|Drug|Drug	attention deficit disorder with hyperactivity|hyperkinesis	Attention Deficit Hyperactivity Disorder	Crossover Assignment	Interventional	Treatment	Randomized	A Study to Evaluate the Efficacy and Safety of Two Doses of PF-03654746 in Adults With Attention Deficit Hyperactivity Disorder (ADHD).	3	LS Mean Difference	6.8658	0.0267	Mixed Models Analysis	2.9504	10.781	80	Standard Error of the Mean	3.0205	All	66	Completed	Phase 2
NCT00531752	4481054	8212269	Change From Baseline in Medical Outcome Study - Sleep Scale (MOS-SS) Subscale Scores at Week 1, 2 and 3	NA	PF-03654746|Placebo capsules|PF-03654746	Drug|Drug|Drug	attention deficit disorder with hyperactivity|hyperkinesis	Attention Deficit Hyperactivity Disorder	Crossover Assignment	Interventional	Treatment	Randomized	A Study to Evaluate the Efficacy and Safety of Two Doses of PF-03654746 in Adults With Attention Deficit Hyperactivity Disorder (ADHD).	3	LS Mean Difference	0.5433	0.9078	Mixed Models Analysis	-5.513	6.5995	80	Standard Error of the Mean	4.6662	All	66	Completed	Phase 2
NCT00531752	4481039	8212269	Change From Baseline in Medical Outcome Study - Sleep Scale (MOS-SS) Subscale Scores at Week 1, 2 and 3	NA	PF-03654746|Placebo capsules|PF-03654746	Drug|Drug|Drug	attention deficit disorder with hyperactivity|hyperkinesis	Attention Deficit Hyperactivity Disorder	Crossover Assignment	Interventional	Treatment	Randomized	A Study to Evaluate the Efficacy and Safety of Two Doses of PF-03654746 in Adults With Attention Deficit Hyperactivity Disorder (ADHD).	3	LS Mean Difference	-0.1722	0.4083	Mixed Models Analysis	-0.4403	0.09599	80	Standard Error of the Mean	0.2064	All	66	Completed	Phase 2
NCT00531752	4481059	8212269	Change From Baseline in Medical Outcome Study - Sleep Scale (MOS-SS) Subscale Scores at Week 1, 2 and 3	NA	PF-03654746|Placebo capsules|PF-03654746	Drug|Drug|Drug	attention deficit disorder with hyperactivity|hyperkinesis	Attention Deficit Hyperactivity Disorder	Crossover Assignment	Interventional	Treatment	Randomized	A Study to Evaluate the Efficacy and Safety of Two Doses of PF-03654746 in Adults With Attention Deficit Hyperactivity Disorder (ADHD).	3	LS Mean Difference	4.859	0.0698	Mixed Models Analysis	1.4493	8.2686	80	Standard Error of the Mean	2.63	All	66	Completed	Phase 2
NCT00531752	4481035	8212269	Change From Baseline in Medical Outcome Study - Sleep Scale (MOS-SS) Subscale Scores at Week 1, 2 and 3	NA	PF-03654746|Placebo capsules|PF-03654746	Drug|Drug|Drug	attention deficit disorder with hyperactivity|hyperkinesis	Attention Deficit Hyperactivity Disorder	Crossover Assignment	Interventional	Treatment	Randomized	A Study to Evaluate the Efficacy and Safety of Two Doses of PF-03654746 in Adults With Attention Deficit Hyperactivity Disorder (ADHD).	3	LS Mean Difference	-6.3429	0.1367	Mixed Models Analysis	-11.79	-0.896	80	Standard Error of the Mean	4.1977	All	66	Completed	Phase 2
NCT00531752	4481060	8212269	Change From Baseline in Medical Outcome Study - Sleep Scale (MOS-SS) Subscale Scores at Week 1, 2 and 3	NA	PF-03654746|Placebo capsules|PF-03654746	Drug|Drug|Drug	attention deficit disorder with hyperactivity|hyperkinesis	Attention Deficit Hyperactivity Disorder	Crossover Assignment	Interventional	Treatment	Randomized	A Study to Evaluate the Efficacy and Safety of Two Doses of PF-03654746 in Adults With Attention Deficit Hyperactivity Disorder (ADHD).	3	LS Mean Difference	2.4586	0.3339	Mixed Models Analysis	-0.8124	5.7295	80	Standard Error of the Mean	2.5231	All	66	Completed	Phase 2
NCT00531752	4481079	8212269	Change From Baseline in Medical Outcome Study - Sleep Scale (MOS-SS) Subscale Scores at Week 1, 2 and 3	NA	PF-03654746|Placebo capsules|PF-03654746	Drug|Drug|Drug	attention deficit disorder with hyperactivity|hyperkinesis	Attention Deficit Hyperactivity Disorder	Crossover Assignment	Interventional	Treatment	Randomized	A Study to Evaluate the Efficacy and Safety of Two Doses of PF-03654746 in Adults With Attention Deficit Hyperactivity Disorder (ADHD).	3	LS Mean Difference	7.1594	0.0644	Mixed Models Analysis	2.2344	12.084	80	Standard Error of the Mean	3.8022	All	66	Completed	Phase 2
NCT00531752	4481065	8212269	Change From Baseline in Medical Outcome Study - Sleep Scale (MOS-SS) Subscale Scores at Week 1, 2 and 3	NA	PF-03654746|Placebo capsules|PF-03654746	Drug|Drug|Drug	attention deficit disorder with hyperactivity|hyperkinesis	Attention Deficit Hyperactivity Disorder	Crossover Assignment	Interventional	Treatment	Randomized	A Study to Evaluate the Efficacy and Safety of Two Doses of PF-03654746 in Adults With Attention Deficit Hyperactivity Disorder (ADHD).	3	LS Mean Difference	8.4691	0.0129	Mixed Models Analysis	4.1876	12.751	80	Standard Error of the Mean	3.3037	All	66	Completed	Phase 2
NCT00531752	4481073	8212269	Change From Baseline in Medical Outcome Study - Sleep Scale (MOS-SS) Subscale Scores at Week 1, 2 and 3	NA	PF-03654746|Placebo capsules|PF-03654746	Drug|Drug|Drug	attention deficit disorder with hyperactivity|hyperkinesis	Attention Deficit Hyperactivity Disorder	Crossover Assignment	Interventional	Treatment	Randomized	A Study to Evaluate the Efficacy and Safety of Two Doses of PF-03654746 in Adults With Attention Deficit Hyperactivity Disorder (ADHD).	3	LS Mean Difference	0.08114	0.4585	Mixed Models Analysis	-0.0598	0.22209	80	Standard Error of the Mean	0.1087	All	66	Completed	Phase 2
NCT00531752	4481072	8212269	Change From Baseline in Medical Outcome Study - Sleep Scale (MOS-SS) Subscale Scores at Week 1, 2 and 3	NA	PF-03654746|Placebo capsules|PF-03654746	Drug|Drug|Drug	attention deficit disorder with hyperactivity|hyperkinesis	Attention Deficit Hyperactivity Disorder	Crossover Assignment	Interventional	Treatment	Randomized	A Study to Evaluate the Efficacy and Safety of Two Doses of PF-03654746 in Adults With Attention Deficit Hyperactivity Disorder (ADHD).	3	LS Mean Difference	-3.6629	0.3477	Mixed Models Analysis	-8.681	1.3549	80	Standard Error of the Mean	3.8642	All	66	Completed	Phase 2
NCT00531752	4481066	8212269	Change From Baseline in Medical Outcome Study - Sleep Scale (MOS-SS) Subscale Scores at Week 1, 2 and 3	NA	PF-03654746|Placebo capsules|PF-03654746	Drug|Drug|Drug	attention deficit disorder with hyperactivity|hyperkinesis	Attention Deficit Hyperactivity Disorder	Crossover Assignment	Interventional	Treatment	Randomized	A Study to Evaluate the Efficacy and Safety of Two Doses of PF-03654746 in Adults With Attention Deficit Hyperactivity Disorder (ADHD).	3	LS Mean Difference	10.9197	0.0008	Mixed Models Analysis	6.9105	14.929	80	Standard Error of the Mean	3.0912	All	66	Completed	Phase 2
NCT00531752	4481082	8212269	Change From Baseline in Medical Outcome Study - Sleep Scale (MOS-SS) Subscale Scores at Week 1, 2 and 3	NA	PF-03654746|Placebo capsules|PF-03654746	Drug|Drug|Drug	attention deficit disorder with hyperactivity|hyperkinesis	Attention Deficit Hyperactivity Disorder	Crossover Assignment	Interventional	Treatment	Randomized	A Study to Evaluate the Efficacy and Safety of Two Doses of PF-03654746 in Adults With Attention Deficit Hyperactivity Disorder (ADHD).	3	LS Mean Difference	25.0781	0.0001	Mixed Models Analysis	18.565	31.591	80	Standard Error of the Mean	5.0238	All	66	Completed	Phase 2
NCT00531752	4481043	8212269	Change From Baseline in Medical Outcome Study - Sleep Scale (MOS-SS) Subscale Scores at Week 1, 2 and 3	NA	PF-03654746|Placebo capsules|PF-03654746	Drug|Drug|Drug	attention deficit disorder with hyperactivity|hyperkinesis	Attention Deficit Hyperactivity Disorder	Crossover Assignment	Interventional	Treatment	Randomized	A Study to Evaluate the Efficacy and Safety of Two Doses of PF-03654746 in Adults With Attention Deficit Hyperactivity Disorder (ADHD).	3	LS Mean Difference	3.0838	0.3448	Mixed Models Analysis	-1.116	7.2838	80	Standard Error of the Mean	3.2323	All	66	Completed	Phase 2
NCT00531752	4481047	8212269	Change From Baseline in Medical Outcome Study - Sleep Scale (MOS-SS) Subscale Scores at Week 1, 2 and 3	NA	PF-03654746|Placebo capsules|PF-03654746	Drug|Drug|Drug	attention deficit disorder with hyperactivity|hyperkinesis	Attention Deficit Hyperactivity Disorder	Crossover Assignment	Interventional	Treatment	Randomized	A Study to Evaluate the Efficacy and Safety of Two Doses of PF-03654746 in Adults With Attention Deficit Hyperactivity Disorder (ADHD).	3	LS Mean Difference	8.0855	0.0134	Mixed Models Analysis	3.9787	12.192	80	Standard Error of the Mean	3.1677	All	66	Completed	Phase 2
NCT00531752	4481075	8212269	Change From Baseline in Medical Outcome Study - Sleep Scale (MOS-SS) Subscale Scores at Week 1, 2 and 3	NA	PF-03654746|Placebo capsules|PF-03654746	Drug|Drug|Drug	attention deficit disorder with hyperactivity|hyperkinesis	Attention Deficit Hyperactivity Disorder	Crossover Assignment	Interventional	Treatment	Randomized	A Study to Evaluate the Efficacy and Safety of Two Doses of PF-03654746 in Adults With Attention Deficit Hyperactivity Disorder (ADHD).	3	LS Mean Difference	-0.2301	0.3217	Mixed Models Analysis	-0.5283	0.06822	80	Standard Error of the Mean	0.2303	All	66	Completed	Phase 2
NCT00531752	4481032	8212269	Change From Baseline in Medical Outcome Study - Sleep Scale (MOS-SS) Subscale Scores at Week 1, 2 and 3	NA	PF-03654746|Placebo capsules|PF-03654746	Drug|Drug|Drug	attention deficit disorder with hyperactivity|hyperkinesis	Attention Deficit Hyperactivity Disorder	Crossover Assignment	Interventional	Treatment	Randomized	A Study to Evaluate the Efficacy and Safety of Two Doses of PF-03654746 in Adults With Attention Deficit Hyperactivity Disorder (ADHD).	3	LS Mean Difference	5.1569	0.7528	Mixed Models Analysis	-15.99	26.303	80	Standard Error of the Mean	16.2884	All	66	Completed	Phase 2
NCT00531752	4481049	8212269	Change From Baseline in Medical Outcome Study - Sleep Scale (MOS-SS) Subscale Scores at Week 1, 2 and 3	NA	PF-03654746|Placebo capsules|PF-03654746	Drug|Drug|Drug	attention deficit disorder with hyperactivity|hyperkinesis	Attention Deficit Hyperactivity Disorder	Crossover Assignment	Interventional	Treatment	Randomized	A Study to Evaluate the Efficacy and Safety of Two Doses of PF-03654746 in Adults With Attention Deficit Hyperactivity Disorder (ADHD).	3	LS Mean Difference	50.4054	0.0124	Mixed Models Analysis	25.134	75.677	80	Standard Error of the Mean	19.481	All	66	Completed	Phase 2
NCT00531752	4481033	8212269	Change From Baseline in Medical Outcome Study - Sleep Scale (MOS-SS) Subscale Scores at Week 1, 2 and 3	NA	PF-03654746|Placebo capsules|PF-03654746	Drug|Drug|Drug	attention deficit disorder with hyperactivity|hyperkinesis	Attention Deficit Hyperactivity Disorder	Crossover Assignment	Interventional	Treatment	Randomized	A Study to Evaluate the Efficacy and Safety of Two Doses of PF-03654746 in Adults With Attention Deficit Hyperactivity Disorder (ADHD).	3	LS Mean Difference	5.0362	0.1356	Mixed Models Analysis	0.72505	9.3473	80	Standard Error of the Mean	3.3182	All	66	Completed	Phase 2
NCT00531752	4481053	8212269	Change From Baseline in Medical Outcome Study - Sleep Scale (MOS-SS) Subscale Scores at Week 1, 2 and 3	NA	PF-03654746|Placebo capsules|PF-03654746	Drug|Drug|Drug	attention deficit disorder with hyperactivity|hyperkinesis	Attention Deficit Hyperactivity Disorder	Crossover Assignment	Interventional	Treatment	Randomized	A Study to Evaluate the Efficacy and Safety of Two Doses of PF-03654746 in Adults With Attention Deficit Hyperactivity Disorder (ADHD).	3	LS Mean Difference	-2.1848	0.6502	Mixed Models Analysis	-8.403	4.0338	80	Standard Error of the Mean	4.7892	All	66	Completed	Phase 2
NCT00531752	4481041	8212269	Change From Baseline in Medical Outcome Study - Sleep Scale (MOS-SS) Subscale Scores at Week 1, 2 and 3	NA	PF-03654746|Placebo capsules|PF-03654746	Drug|Drug|Drug	attention deficit disorder with hyperactivity|hyperkinesis	Attention Deficit Hyperactivity Disorder	Crossover Assignment	Interventional	Treatment	Randomized	A Study to Evaluate the Efficacy and Safety of Two Doses of PF-03654746 in Adults With Attention Deficit Hyperactivity Disorder (ADHD).	3	LS Mean Difference	7.6547	0.1141	Mixed Models Analysis	1.4717	13.838	80	Standard Error of the Mean	4.7652	All	66	Completed	Phase 2
NCT00531752	4481064	8212269	Change From Baseline in Medical Outcome Study - Sleep Scale (MOS-SS) Subscale Scores at Week 1, 2 and 3	NA	PF-03654746|Placebo capsules|PF-03654746	Drug|Drug|Drug	attention deficit disorder with hyperactivity|hyperkinesis	Attention Deficit Hyperactivity Disorder	Crossover Assignment	Interventional	Treatment	Randomized	A Study to Evaluate the Efficacy and Safety of Two Doses of PF-03654746 in Adults With Attention Deficit Hyperactivity Disorder (ADHD).	3	LS Mean Difference	14.1078	0.002	Mixed Models Analysis	8.4492	19.766	80	Standard Error of the Mean	4.3667	All	66	Completed	Phase 2
NCT00531752	4481040	8212269	Change From Baseline in Medical Outcome Study - Sleep Scale (MOS-SS) Subscale Scores at Week 1, 2 and 3	NA	PF-03654746|Placebo capsules|PF-03654746	Drug|Drug|Drug	attention deficit disorder with hyperactivity|hyperkinesis	Attention Deficit Hyperactivity Disorder	Crossover Assignment	Interventional	Treatment	Randomized	A Study to Evaluate the Efficacy and Safety of Two Doses of PF-03654746 in Adults With Attention Deficit Hyperactivity Disorder (ADHD).	3	LS Mean Difference	-0.5882	0.0034	Mixed Models Analysis	-0.8356	-0.3408	80	Standard Error of the Mean	0.1903	All	66	Completed	Phase 2
NCT00531752	4481071	8212269	Change From Baseline in Medical Outcome Study - Sleep Scale (MOS-SS) Subscale Scores at Week 1, 2 and 3	NA	PF-03654746|Placebo capsules|PF-03654746	Drug|Drug|Drug	attention deficit disorder with hyperactivity|hyperkinesis	Attention Deficit Hyperactivity Disorder	Crossover Assignment	Interventional	Treatment	Randomized	A Study to Evaluate the Efficacy and Safety of Two Doses of PF-03654746 in Adults With Attention Deficit Hyperactivity Disorder (ADHD).	3	LS Mean Difference	-5.8688	0.1565	Mixed Models Analysis	-11.17	-0.5693	80	Standard Error of the Mean	4.0842	All	66	Completed	Phase 2
NCT00531752	4481078	8212269	Change From Baseline in Medical Outcome Study - Sleep Scale (MOS-SS) Subscale Scores at Week 1, 2 and 3	NA	PF-03654746|Placebo capsules|PF-03654746	Drug|Drug|Drug	attention deficit disorder with hyperactivity|hyperkinesis	Attention Deficit Hyperactivity Disorder	Crossover Assignment	Interventional	Treatment	Randomized	A Study to Evaluate the Efficacy and Safety of Two Doses of PF-03654746 in Adults With Attention Deficit Hyperactivity Disorder (ADHD).	3	LS Mean Difference	4.5601	0.1517	Mixed Models Analysis	0.49198	8.6281	80	Standard Error of the Mean	3.1318	All	66	Completed	Phase 2
NCT00531752	4481056	8212269	Change From Baseline in Medical Outcome Study - Sleep Scale (MOS-SS) Subscale Scores at Week 1, 2 and 3	NA	PF-03654746|Placebo capsules|PF-03654746	Drug|Drug|Drug	attention deficit disorder with hyperactivity|hyperkinesis	Attention Deficit Hyperactivity Disorder	Crossover Assignment	Interventional	Treatment	Randomized	A Study to Evaluate the Efficacy and Safety of Two Doses of PF-03654746 in Adults With Attention Deficit Hyperactivity Disorder (ADHD).	3	LS Mean Difference	0.2115	0.0455	Mixed Models Analysis	0.07751	0.3455	80	Standard Error of the Mean	0.1033	All	66	Completed	Phase 2
NCT00531752	4481067	8212269	Change From Baseline in Medical Outcome Study - Sleep Scale (MOS-SS) Subscale Scores at Week 1, 2 and 3	NA	PF-03654746|Placebo capsules|PF-03654746	Drug|Drug|Drug	attention deficit disorder with hyperactivity|hyperkinesis	Attention Deficit Hyperactivity Disorder	Crossover Assignment	Interventional	Treatment	Randomized	A Study to Evaluate the Efficacy and Safety of Two Doses of PF-03654746 in Adults With Attention Deficit Hyperactivity Disorder (ADHD).	3	LS Mean Difference	49.1543	0.0112	Mixed Models Analysis	24.831	73.478	80	Standard Error of the Mean	18.7622	All	66	Completed	Phase 2
NCT00531752	4481057	8212269	Change From Baseline in Medical Outcome Study - Sleep Scale (MOS-SS) Subscale Scores at Week 1, 2 and 3	NA	PF-03654746|Placebo capsules|PF-03654746	Drug|Drug|Drug	attention deficit disorder with hyperactivity|hyperkinesis	Attention Deficit Hyperactivity Disorder	Crossover Assignment	Interventional	Treatment	Randomized	A Study to Evaluate the Efficacy and Safety of Two Doses of PF-03654746 in Adults With Attention Deficit Hyperactivity Disorder (ADHD).	3	LS Mean Difference	-0.1591	0.4096	Mixed Models Analysis	-0.4075	0.08935	80	Standard Error of the Mean	0.1913	All	66	Completed	Phase 2
NCT00531752	4481068	8212269	Change From Baseline in Medical Outcome Study - Sleep Scale (MOS-SS) Subscale Scores at Week 1, 2 and 3	NA	PF-03654746|Placebo capsules|PF-03654746	Drug|Drug|Drug	attention deficit disorder with hyperactivity|hyperkinesis	Attention Deficit Hyperactivity Disorder	Crossover Assignment	Interventional	Treatment	Randomized	A Study to Evaluate the Efficacy and Safety of Two Doses of PF-03654746 in Adults With Attention Deficit Hyperactivity Disorder (ADHD).	3	LS Mean Difference	56.631	0.0024	Mixed Models Analysis	33.532	79.73	80	Standard Error of the Mean	17.8056	All	66	Completed	Phase 2
NCT00531752	4481034	8212269	Change From Baseline in Medical Outcome Study - Sleep Scale (MOS-SS) Subscale Scores at Week 1, 2 and 3	NA	PF-03654746|Placebo capsules|PF-03654746	Drug|Drug|Drug	attention deficit disorder with hyperactivity|hyperkinesis	Attention Deficit Hyperactivity Disorder	Crossover Assignment	Interventional	Treatment	Randomized	A Study to Evaluate the Efficacy and Safety of Two Doses of PF-03654746 in Adults With Attention Deficit Hyperactivity Disorder (ADHD).	3	LS Mean Difference	-6.0062	0.0595	Mixed Models Analysis	-10.05	-1.964	80	Standard Error of the Mean	3.1094	All	66	Completed	Phase 2
NCT00531752	4481044	8212269	Change From Baseline in Medical Outcome Study - Sleep Scale (MOS-SS) Subscale Scores at Week 1, 2 and 3	NA	PF-03654746|Placebo capsules|PF-03654746	Drug|Drug|Drug	attention deficit disorder with hyperactivity|hyperkinesis	Attention Deficit Hyperactivity Disorder	Crossover Assignment	Interventional	Treatment	Randomized	A Study to Evaluate the Efficacy and Safety of Two Doses of PF-03654746 in Adults With Attention Deficit Hyperactivity Disorder (ADHD).	3	LS Mean Difference	-2.7667	0.3516	Mixed Models Analysis	-6.59	1.0562	80	Standard Error of the Mean	2.9402	All	66	Completed	Phase 2
NCT00531752	4481031	8212269	Change From Baseline in Medical Outcome Study - Sleep Scale (MOS-SS) Subscale Scores at Week 1, 2 and 3	NA	PF-03654746|Placebo capsules|PF-03654746	Drug|Drug|Drug	attention deficit disorder with hyperactivity|hyperkinesis	Attention Deficit Hyperactivity Disorder	Crossover Assignment	Interventional	Treatment	Randomized	A Study to Evaluate the Efficacy and Safety of Two Doses of PF-03654746 in Adults With Attention Deficit Hyperactivity Disorder (ADHD).	3	LS Mean Difference	67.7022	0.0003	Mixed Models Analysis	45.114	90.29	80	Standard Error of the Mean	17.4066	All	66	Completed	Phase 2
NCT00531752	4481052	8212269	Change From Baseline in Medical Outcome Study - Sleep Scale (MOS-SS) Subscale Scores at Week 1, 2 and 3	NA	PF-03654746|Placebo capsules|PF-03654746	Drug|Drug|Drug	attention deficit disorder with hyperactivity|hyperkinesis	Attention Deficit Hyperactivity Disorder	Crossover Assignment	Interventional	Treatment	Randomized	A Study to Evaluate the Efficacy and Safety of Two Doses of PF-03654746 in Adults With Attention Deficit Hyperactivity Disorder (ADHD).	3	LS Mean Difference	-0.9029	0.809	Mixed Models Analysis	-5.716	3.9101	80	Standard Error of the Mean	3.7234	All	66	Completed	Phase 2
NCT00531752	4481088	8212270	Change From Baseline in Sheehan Disability Scale (SDS) Subscale Scores at Week 3	NA	PF-03654746|Placebo capsules|PF-03654746	Drug|Drug|Drug	attention deficit disorder with hyperactivity|hyperkinesis	Attention Deficit Hyperactivity Disorder	Crossover Assignment	Interventional	Treatment	Randomized	A Study to Evaluate the Efficacy and Safety of Two Doses of PF-03654746 in Adults With Attention Deficit Hyperactivity Disorder (ADHD).	3	LS Mean Difference	-0.3255	0.332	Mixed Models Analysis	-0.7573	0.10622	80	Standard Error of the Mean	0.332	All	66	Completed	Phase 2
NCT00531752	4481086	8212270	Change From Baseline in Sheehan Disability Scale (SDS) Subscale Scores at Week 3	NA	PF-03654746|Placebo capsules|PF-03654746	Drug|Drug|Drug	attention deficit disorder with hyperactivity|hyperkinesis	Attention Deficit Hyperactivity Disorder	Crossover Assignment	Interventional	Treatment	Randomized	A Study to Evaluate the Efficacy and Safety of Two Doses of PF-03654746 in Adults With Attention Deficit Hyperactivity Disorder (ADHD).	3	LS Mean Difference	-0.3661	0.3675	Mixed Models Analysis	-0.8887	0.1566	80	Standard Error of the Mean	0.4028	All	66	Completed	Phase 2
NCT00531752	4481084	8212270	Change From Baseline in Sheehan Disability Scale (SDS) Subscale Scores at Week 3	NA	PF-03654746|Placebo capsules|PF-03654746	Drug|Drug|Drug	attention deficit disorder with hyperactivity|hyperkinesis	Attention Deficit Hyperactivity Disorder	Crossover Assignment	Interventional	Treatment	Randomized	A Study to Evaluate the Efficacy and Safety of Two Doses of PF-03654746 in Adults With Attention Deficit Hyperactivity Disorder (ADHD).	3	LS Mean Difference	-0.1854	0.6186	Mixed Models Analysis	-0.6657	0.29495	80	Standard Error of the Mean	0.3702	All	66	Completed	Phase 2
NCT00531752	4481085	8212270	Change From Baseline in Sheehan Disability Scale (SDS) Subscale Scores at Week 3	NA	PF-03654746|Placebo capsules|PF-03654746	Drug|Drug|Drug	attention deficit disorder with hyperactivity|hyperkinesis	Attention Deficit Hyperactivity Disorder	Crossover Assignment	Interventional	Treatment	Randomized	A Study to Evaluate the Efficacy and Safety of Two Doses of PF-03654746 in Adults With Attention Deficit Hyperactivity Disorder (ADHD).	3	LS Mean Difference	-0.1033	0.8141	Mixed Models Analysis	-0.67	0.46345	80	Standard Error of the Mean	0.4372	All	66	Completed	Phase 2
NCT00531752	4481083	8212270	Change From Baseline in Sheehan Disability Scale (SDS) Subscale Scores at Week 3	NA	PF-03654746|Placebo capsules|PF-03654746	Drug|Drug|Drug	attention deficit disorder with hyperactivity|hyperkinesis	Attention Deficit Hyperactivity Disorder	Crossover Assignment	Interventional	Treatment	Randomized	A Study to Evaluate the Efficacy and Safety of Two Doses of PF-03654746 in Adults With Attention Deficit Hyperactivity Disorder (ADHD).	3	LS Mean Difference	0.3623	0.372	Mixed Models Analysis	-0.1597	0.88432	80	Standard Error of the Mean	0.4028	All	66	Completed	Phase 2
NCT00531752	4481087	8212270	Change From Baseline in Sheehan Disability Scale (SDS) Subscale Scores at Week 3	NA	PF-03654746|Placebo capsules|PF-03654746	Drug|Drug|Drug	attention deficit disorder with hyperactivity|hyperkinesis	Attention Deficit Hyperactivity Disorder	Crossover Assignment	Interventional	Treatment	Randomized	A Study to Evaluate the Efficacy and Safety of Two Doses of PF-03654746 in Adults With Attention Deficit Hyperactivity Disorder (ADHD).	3	LS Mean Difference	0.4255	0.2767	Mixed Models Analysis	-0.0769	0.92804	80	Standard Error of the Mean	0.3871	All	66	Completed	Phase 2
NCT00531752	4481094	8212271	Change From Baseline in Adult ADHD Quality of Life Scale (AAQOL) Subscale Score at Week 3	NA	PF-03654746|Placebo capsules|PF-03654746	Drug|Drug|Drug	attention deficit disorder with hyperactivity|hyperkinesis	Attention Deficit Hyperactivity Disorder	Crossover Assignment	Interventional	Treatment	Randomized	A Study to Evaluate the Efficacy and Safety of Two Doses of PF-03654746 in Adults With Attention Deficit Hyperactivity Disorder (ADHD).	3	LS Mean Difference	-11.7878	0.3831	Mixed Models Analysis	-29.15	5.5793	80	Standard Error of the Mean	13.4438	All	66	Completed	Phase 2
NCT00531752	4481093	8212271	Change From Baseline in Adult ADHD Quality of Life Scale (AAQOL) Subscale Score at Week 3	NA	PF-03654746|Placebo capsules|PF-03654746	Drug|Drug|Drug	attention deficit disorder with hyperactivity|hyperkinesis	Attention Deficit Hyperactivity Disorder	Crossover Assignment	Interventional	Treatment	Randomized	A Study to Evaluate the Efficacy and Safety of Two Doses of PF-03654746 in Adults With Attention Deficit Hyperactivity Disorder (ADHD).	3	LS Mean Difference	-13.1401	0.3657	Mixed Models Analysis	-31.8	5.5241	80	Standard Error of the Mean	14.4478	All	66	Completed	Phase 2
NCT00531752	4481090	8212271	Change From Baseline in Adult ADHD Quality of Life Scale (AAQOL) Subscale Score at Week 3	NA	PF-03654746|Placebo capsules|PF-03654746	Drug|Drug|Drug	attention deficit disorder with hyperactivity|hyperkinesis	Attention Deficit Hyperactivity Disorder	Crossover Assignment	Interventional	Treatment	Randomized	A Study to Evaluate the Efficacy and Safety of Two Doses of PF-03654746 in Adults With Attention Deficit Hyperactivity Disorder (ADHD).	3	LS Mean Difference	0.7559	0.9312	Mixed Models Analysis	-10.55	12.057	80	Standard Error of the Mean	8.7164	All	66	Completed	Phase 2
NCT00531752	4481091	8212271	Change From Baseline in Adult ADHD Quality of Life Scale (AAQOL) Subscale Score at Week 3	NA	PF-03654746|Placebo capsules|PF-03654746	Drug|Drug|Drug	attention deficit disorder with hyperactivity|hyperkinesis	Attention Deficit Hyperactivity Disorder	Crossover Assignment	Interventional	Treatment	Randomized	A Study to Evaluate the Efficacy and Safety of Two Doses of PF-03654746 in Adults With Attention Deficit Hyperactivity Disorder (ADHD).	3	LS Mean Difference	24.1011	0.0566	Mixed Models Analysis	8.0305	40.172	80	Standard Error of the Mean	12.405	All	66	Completed	Phase 2
NCT00531752	4481096	8212271	Change From Baseline in Adult ADHD Quality of Life Scale (AAQOL) Subscale Score at Week 3	NA	PF-03654746|Placebo capsules|PF-03654746	Drug|Drug|Drug	attention deficit disorder with hyperactivity|hyperkinesis	Attention Deficit Hyperactivity Disorder	Crossover Assignment	Interventional	Treatment	Randomized	A Study to Evaluate the Efficacy and Safety of Two Doses of PF-03654746 in Adults With Attention Deficit Hyperactivity Disorder (ADHD).	3	LS Mean Difference	-11.5791	0.5241	Mixed Models Analysis	-35.02	11.86	80	Standard Error of the Mean	18.0449	All	66	Completed	Phase 2
NCT00531752	4481092	8212271	Change From Baseline in Adult ADHD Quality of Life Scale (AAQOL) Subscale Score at Week 3	NA	PF-03654746|Placebo capsules|PF-03654746	Drug|Drug|Drug	attention deficit disorder with hyperactivity|hyperkinesis	Attention Deficit Hyperactivity Disorder	Crossover Assignment	Interventional	Treatment	Randomized	A Study to Evaluate the Efficacy and Safety of Two Doses of PF-03654746 in Adults With Attention Deficit Hyperactivity Disorder (ADHD).	3	LS Mean Difference	2.666	0.8188	Mixed Models Analysis	-12.36	17.69	80	Standard Error of the Mean	11.5818	All	66	Completed	Phase 2
NCT00531752	4481089	8212271	Change From Baseline in Adult ADHD Quality of Life Scale (AAQOL) Subscale Score at Week 3	NA	PF-03654746|Placebo capsules|PF-03654746	Drug|Drug|Drug	attention deficit disorder with hyperactivity|hyperkinesis	Attention Deficit Hyperactivity Disorder	Crossover Assignment	Interventional	Treatment	Randomized	A Study to Evaluate the Efficacy and Safety of Two Doses of PF-03654746 in Adults With Attention Deficit Hyperactivity Disorder (ADHD).	3	LS Mean Difference	6.1138	0.5194	Mixed Models Analysis	-6.108	18.336	80	Standard Error of the Mean	9.4361	All	66	Completed	Phase 2
NCT00531752	4481095	8212271	Change From Baseline in Adult ADHD Quality of Life Scale (AAQOL) Subscale Score at Week 3	NA	PF-03654746|Placebo capsules|PF-03654746	Drug|Drug|Drug	attention deficit disorder with hyperactivity|hyperkinesis	Attention Deficit Hyperactivity Disorder	Crossover Assignment	Interventional	Treatment	Randomized	A Study to Evaluate the Efficacy and Safety of Two Doses of PF-03654746 in Adults With Attention Deficit Hyperactivity Disorder (ADHD).	3	LS Mean Difference	-20.3367	0.3065	Mixed Models Analysis	-45.89	5.2183	80	Standard Error of the Mean	19.6995	All	66	Completed	Phase 2
NCT00531752	4481114	8212272	Change From Baseline in ADHD Impact Module - Adults (AIM-A) Subscale Score at Week 3	NA	PF-03654746|Placebo capsules|PF-03654746	Drug|Drug|Drug	attention deficit disorder with hyperactivity|hyperkinesis	Attention Deficit Hyperactivity Disorder	Crossover Assignment	Interventional	Treatment	Randomized	A Study to Evaluate the Efficacy and Safety of Two Doses of PF-03654746 in Adults With Attention Deficit Hyperactivity Disorder (ADHD).	3	LS Mean Difference	0.125	0.3414	Mixed Models Analysis	-0.0439	0.29385	80	Standard Error of the Mean	0.1302	All	66	Completed	Phase 2
NCT00531752	4481116	8212272	Change From Baseline in ADHD Impact Module - Adults (AIM-A) Subscale Score at Week 3	NA	PF-03654746|Placebo capsules|PF-03654746	Drug|Drug|Drug	attention deficit disorder with hyperactivity|hyperkinesis	Attention Deficit Hyperactivity Disorder	Crossover Assignment	Interventional	Treatment	Randomized	A Study to Evaluate the Efficacy and Safety of Two Doses of PF-03654746 in Adults With Attention Deficit Hyperactivity Disorder (ADHD).	3	LS Mean Difference	-0.09953	0.7415	Mixed Models Analysis	-0.4892	0.29012	80	Standard Error of the Mean	0.3001	All	66	Completed	Phase 2
NCT00531752	4481101	8212272	Change From Baseline in ADHD Impact Module - Adults (AIM-A) Subscale Score at Week 3	NA	PF-03654746|Placebo capsules|PF-03654746	Drug|Drug|Drug	attention deficit disorder with hyperactivity|hyperkinesis	Attention Deficit Hyperactivity Disorder	Crossover Assignment	Interventional	Treatment	Randomized	A Study to Evaluate the Efficacy and Safety of Two Doses of PF-03654746 in Adults With Attention Deficit Hyperactivity Disorder (ADHD).	3	LS Mean Difference	-5.0968	0.0933	Mixed Models Analysis	-8.975	-1.218	80	Standard Error of the Mean	3.0022	All	66	Completed	Phase 2
NCT00531752	4481110	8212272	Change From Baseline in ADHD Impact Module - Adults (AIM-A) Subscale Score at Week 3	NA	PF-03654746|Placebo capsules|PF-03654746	Drug|Drug|Drug	attention deficit disorder with hyperactivity|hyperkinesis	Attention Deficit Hyperactivity Disorder	Crossover Assignment	Interventional	Treatment	Randomized	A Study to Evaluate the Efficacy and Safety of Two Doses of PF-03654746 in Adults With Attention Deficit Hyperactivity Disorder (ADHD).	3	LS Mean Difference	-0.2453	0.1678	Mixed Models Analysis	-0.473	-0.0177	80	Standard Error of the Mean	0.1753	All	66	Completed	Phase 2
NCT00531752	4481109	8212272	Change From Baseline in ADHD Impact Module - Adults (AIM-A) Subscale Score at Week 3	NA	PF-03654746|Placebo capsules|PF-03654746	Drug|Drug|Drug	attention deficit disorder with hyperactivity|hyperkinesis	Attention Deficit Hyperactivity Disorder	Crossover Assignment	Interventional	Treatment	Randomized	A Study to Evaluate the Efficacy and Safety of Two Doses of PF-03654746 in Adults With Attention Deficit Hyperactivity Disorder (ADHD).	3	LS Mean Difference	0.07717	0.6901	Mixed Models Analysis	-0.1726	0.32695	80	Standard Error of the Mean	0.1925	All	66	Completed	Phase 2
NCT00531752	4481106	8212272	Change From Baseline in ADHD Impact Module - Adults (AIM-A) Subscale Score at Week 3	NA	PF-03654746|Placebo capsules|PF-03654746	Drug|Drug|Drug	attention deficit disorder with hyperactivity|hyperkinesis	Attention Deficit Hyperactivity Disorder	Crossover Assignment	Interventional	Treatment	Randomized	A Study to Evaluate the Efficacy and Safety of Two Doses of PF-03654746 in Adults With Attention Deficit Hyperactivity Disorder (ADHD).	3	LS Mean Difference	0.6537	0.7551	Mixed Models Analysis	-2.051	3.3584	80	Standard Error of the Mean	2.0857	All	66	Completed	Phase 2
NCT00531752	4481100	8212272	Change From Baseline in ADHD Impact Module - Adults (AIM-A) Subscale Score at Week 3	NA	PF-03654746|Placebo capsules|PF-03654746	Drug|Drug|Drug	attention deficit disorder with hyperactivity|hyperkinesis	Attention Deficit Hyperactivity Disorder	Crossover Assignment	Interventional	Treatment	Randomized	A Study to Evaluate the Efficacy and Safety of Two Doses of PF-03654746 in Adults With Attention Deficit Hyperactivity Disorder (ADHD).	3	LS Mean Difference	-5.0675	0.0949	Mixed Models Analysis	-8.934	-1.201	80	Standard Error of the Mean	2.9778	All	66	Completed	Phase 2
NCT00531752	4481112	8212272	Change From Baseline in ADHD Impact Module - Adults (AIM-A) Subscale Score at Week 3	NA	PF-03654746|Placebo capsules|PF-03654746	Drug|Drug|Drug	attention deficit disorder with hyperactivity|hyperkinesis	Attention Deficit Hyperactivity Disorder	Crossover Assignment	Interventional	Treatment	Randomized	A Study to Evaluate the Efficacy and Safety of Two Doses of PF-03654746 in Adults With Attention Deficit Hyperactivity Disorder (ADHD).	3	LS Mean Difference	0.06109	0.5049	Mixed Models Analysis	-0.0571	0.17926	80	Standard Error of the Mean	0.09093	All	66	Completed	Phase 2
NCT00531752	4481107	8212272	Change From Baseline in ADHD Impact Module - Adults (AIM-A) Subscale Score at Week 3	NA	PF-03654746|Placebo capsules|PF-03654746	Drug|Drug|Drug	attention deficit disorder with hyperactivity|hyperkinesis	Attention Deficit Hyperactivity Disorder	Crossover Assignment	Interventional	Treatment	Randomized	A Study to Evaluate the Efficacy and Safety of Two Doses of PF-03654746 in Adults With Attention Deficit Hyperactivity Disorder (ADHD).	3	LS Mean Difference	-1.4317	0.333	Mixed Models Analysis	-3.333	0.46937	80	Standard Error of the Mean	1.4667	All	66	Completed	Phase 2
NCT00531752	4481104	8212272	Change From Baseline in ADHD Impact Module - Adults (AIM-A) Subscale Score at Week 3	NA	PF-03654746|Placebo capsules|PF-03654746	Drug|Drug|Drug	attention deficit disorder with hyperactivity|hyperkinesis	Attention Deficit Hyperactivity Disorder	Crossover Assignment	Interventional	Treatment	Randomized	A Study to Evaluate the Efficacy and Safety of Two Doses of PF-03654746 in Adults With Attention Deficit Hyperactivity Disorder (ADHD).	3	LS Mean Difference	1.6389	0.6519	Mixed Models Analysis	-3.05	6.3281	80	Standard Error of the Mean	3.6119	All	66	Completed	Phase 2
NCT00531752	4481097	8212272	Change From Baseline in ADHD Impact Module - Adults (AIM-A) Subscale Score at Week 3	NA	PF-03654746|Placebo capsules|PF-03654746	Drug|Drug|Drug	attention deficit disorder with hyperactivity|hyperkinesis	Attention Deficit Hyperactivity Disorder	Crossover Assignment	Interventional	Treatment	Randomized	A Study to Evaluate the Efficacy and Safety of Two Doses of PF-03654746 in Adults With Attention Deficit Hyperactivity Disorder (ADHD).	3	LS Mean Difference	-2.5178	0.1623	Mixed Models Analysis	-4.823	-0.2127	80	Standard Error of the Mean	1.7732	All	66	Completed	Phase 2
NCT00531752	4481098	8212272	Change From Baseline in ADHD Impact Module - Adults (AIM-A) Subscale Score at Week 3	NA	PF-03654746|Placebo capsules|PF-03654746	Drug|Drug|Drug	attention deficit disorder with hyperactivity|hyperkinesis	Attention Deficit Hyperactivity Disorder	Crossover Assignment	Interventional	Treatment	Randomized	A Study to Evaluate the Efficacy and Safety of Two Doses of PF-03654746 in Adults With Attention Deficit Hyperactivity Disorder (ADHD).	3	LS Mean Difference	-2.1505	0.1852	Mixed Models Analysis	-4.229	-0.0719	80	Standard Error of the Mean	1.5974	All	66	Completed	Phase 2
NCT00531752	4481111	8212272	Change From Baseline in ADHD Impact Module - Adults (AIM-A) Subscale Score at Week 3	NA	PF-03654746|Placebo capsules|PF-03654746	Drug|Drug|Drug	attention deficit disorder with hyperactivity|hyperkinesis	Attention Deficit Hyperactivity Disorder	Crossover Assignment	Interventional	Treatment	Randomized	A Study to Evaluate the Efficacy and Safety of Two Doses of PF-03654746 in Adults With Attention Deficit Hyperactivity Disorder (ADHD).	3	LS Mean Difference	0.07917	0.4332	Mixed Models Analysis	-0.051	0.2093	80	Standard Error of the Mean	0.1002	All	66	Completed	Phase 2
NCT00531752	4481105	8212272	Change From Baseline in ADHD Impact Module - Adults (AIM-A) Subscale Score at Week 3	NA	PF-03654746|Placebo capsules|PF-03654746	Drug|Drug|Drug	attention deficit disorder with hyperactivity|hyperkinesis	Attention Deficit Hyperactivity Disorder	Crossover Assignment	Interventional	Treatment	Randomized	A Study to Evaluate the Efficacy and Safety of Two Doses of PF-03654746 in Adults With Attention Deficit Hyperactivity Disorder (ADHD).	3	LS Mean Difference	-4.8639	0.0334	Mixed Models Analysis	-7.759	-1.968	80	Standard Error of the Mean	2.2354	All	66	Completed	Phase 2
NCT00531752	4481115	8212272	Change From Baseline in ADHD Impact Module - Adults (AIM-A) Subscale Score at Week 3	NA	PF-03654746|Placebo capsules|PF-03654746	Drug|Drug|Drug	attention deficit disorder with hyperactivity|hyperkinesis	Attention Deficit Hyperactivity Disorder	Crossover Assignment	Interventional	Treatment	Randomized	A Study to Evaluate the Efficacy and Safety of Two Doses of PF-03654746 in Adults With Attention Deficit Hyperactivity Disorder (ADHD).	3	LS Mean Difference	0.04804	0.8822	Mixed Models Analysis	-0.3703	0.4664	80	Standard Error of the Mean	0.3227	All	66	Completed	Phase 2
NCT00531752	4481102	8212272	Change From Baseline in ADHD Impact Module - Adults (AIM-A) Subscale Score at Week 3	NA	PF-03654746|Placebo capsules|PF-03654746	Drug|Drug|Drug	attention deficit disorder with hyperactivity|hyperkinesis	Attention Deficit Hyperactivity Disorder	Crossover Assignment	Interventional	Treatment	Randomized	A Study to Evaluate the Efficacy and Safety of Two Doses of PF-03654746 in Adults With Attention Deficit Hyperactivity Disorder (ADHD).	3	LS Mean Difference	2.9211	0.3034	Mixed Models Analysis	-0.7227	6.5648	80	Standard Error of the Mean	2.8206	All	66	Completed	Phase 2
NCT00531752	4481103	8212272	Change From Baseline in ADHD Impact Module - Adults (AIM-A) Subscale Score at Week 3	NA	PF-03654746|Placebo capsules|PF-03654746	Drug|Drug|Drug	attention deficit disorder with hyperactivity|hyperkinesis	Attention Deficit Hyperactivity Disorder	Crossover Assignment	Interventional	Treatment	Randomized	A Study to Evaluate the Efficacy and Safety of Two Doses of PF-03654746 in Adults With Attention Deficit Hyperactivity Disorder (ADHD).	3	LS Mean Difference	1.2007	0.7631	Mixed Models Analysis	-3.941	6.3423	80	Standard Error of the Mean	3.9647	All	66	Completed	Phase 2
NCT00531752	4481099	8212272	Change From Baseline in ADHD Impact Module - Adults (AIM-A) Subscale Score at Week 3	NA	PF-03654746|Placebo capsules|PF-03654746	Drug|Drug|Drug	attention deficit disorder with hyperactivity|hyperkinesis	Attention Deficit Hyperactivity Disorder	Crossover Assignment	Interventional	Treatment	Randomized	A Study to Evaluate the Efficacy and Safety of Two Doses of PF-03654746 in Adults With Attention Deficit Hyperactivity Disorder (ADHD).	3	LS Mean Difference	-7.3274	0.0283	Mixed Models Analysis	-11.55	-3.106	80	Standard Error of the Mean	3.2552	All	66	Completed	Phase 2
NCT00531752	4481113	8212272	Change From Baseline in ADHD Impact Module - Adults (AIM-A) Subscale Score at Week 3	NA	PF-03654746|Placebo capsules|PF-03654746	Drug|Drug|Drug	attention deficit disorder with hyperactivity|hyperkinesis	Attention Deficit Hyperactivity Disorder	Crossover Assignment	Interventional	Treatment	Randomized	A Study to Evaluate the Efficacy and Safety of Two Doses of PF-03654746 in Adults With Attention Deficit Hyperactivity Disorder (ADHD).	3	LS Mean Difference	0.1044	0.4642	Mixed Models Analysis	-0.0793	0.28814	80	Standard Error of the Mean	0.1418	All	66	Completed	Phase 2
NCT00531752	4481108	8212272	Change From Baseline in ADHD Impact Module - Adults (AIM-A) Subscale Score at Week 3	NA	PF-03654746|Placebo capsules|PF-03654746	Drug|Drug|Drug	attention deficit disorder with hyperactivity|hyperkinesis	Attention Deficit Hyperactivity Disorder	Crossover Assignment	Interventional	Treatment	Randomized	A Study to Evaluate the Efficacy and Safety of Two Doses of PF-03654746 in Adults With Attention Deficit Hyperactivity Disorder (ADHD).	3	LS Mean Difference	0.1702	0.9005	Mixed Models Analysis	-1.587	1.9274	80	Standard Error of the Mean	1.354	All	66	Completed	Phase 2
NCT00531752	4481118	8212273	Change From Baseline in Hamilton Anxiety Scale (HAM-A) Total Score at Week 3	NA	PF-03654746|Placebo capsules|PF-03654746	Drug|Drug|Drug	attention deficit disorder with hyperactivity|hyperkinesis	Attention Deficit Hyperactivity Disorder	Crossover Assignment	Interventional	Treatment	Randomized	A Study to Evaluate the Efficacy and Safety of Two Doses of PF-03654746 in Adults With Attention Deficit Hyperactivity Disorder (ADHD).	3	LS Mean Difference	-0.4181	0.5466	Mixed Models Analysis	-1.313	0.47668	80	Standard Error of the Mean	0.6887	All	66	Completed	Phase 2
NCT00531752	4481117	8212273	Change From Baseline in Hamilton Anxiety Scale (HAM-A) Total Score at Week 3	NA	PF-03654746|Placebo capsules|PF-03654746	Drug|Drug|Drug	attention deficit disorder with hyperactivity|hyperkinesis	Attention Deficit Hyperactivity Disorder	Crossover Assignment	Interventional	Treatment	Randomized	A Study to Evaluate the Efficacy and Safety of Two Doses of PF-03654746 in Adults With Attention Deficit Hyperactivity Disorder (ADHD).	3	LS Mean Difference	-0.02518	0.9705	Mixed Models Analysis	-0.9035	0.85312	80	Standard Error of the Mean	0.6772	All	66	Completed	Phase 2
NCT00531752	4481120	8212274	Change From Baseline in Montgomery Asberg Depression Rating Scale (MADRS) Total Score at Week 3	NA	PF-03654746|Placebo capsules|PF-03654746	Drug|Drug|Drug	attention deficit disorder with hyperactivity|hyperkinesis	Attention Deficit Hyperactivity Disorder	Crossover Assignment	Interventional	Treatment	Randomized	A Study to Evaluate the Efficacy and Safety of Two Doses of PF-03654746 in Adults With Attention Deficit Hyperactivity Disorder (ADHD).	3	LS Mean Difference	-1.5069	0.0913	Mixed Models Analysis	-2.643	-0.3705	80	Standard Error of the Mean	0.8744	All	66	Completed	Phase 2
NCT00531752	4481119	8212274	Change From Baseline in Montgomery Asberg Depression Rating Scale (MADRS) Total Score at Week 3	NA	PF-03654746|Placebo capsules|PF-03654746	Drug|Drug|Drug	attention deficit disorder with hyperactivity|hyperkinesis	Attention Deficit Hyperactivity Disorder	Crossover Assignment	Interventional	Treatment	Randomized	A Study to Evaluate the Efficacy and Safety of Two Doses of PF-03654746 in Adults With Attention Deficit Hyperactivity Disorder (ADHD).	3	LS Mean Difference	-0.2078	0.8216	Mixed Models Analysis	-1.399	0.98326	80	Standard Error of the Mean	0.9165	All	66	Completed	Phase 2
NCT00531752	4481123	8212275	Change From Baseline in Time-Sensitive ADHD Symptom Scale (TASS) Total Score on Day 1, 2, 3, 4, 5, 6, 7, 8, 9, 10, 11, 12, 13, 14 and 21	NA	PF-03654746|Placebo capsules|PF-03654746	Drug|Drug|Drug	attention deficit disorder with hyperactivity|hyperkinesis	Attention Deficit Hyperactivity Disorder	Crossover Assignment	Interventional	Treatment	Randomized	A Study to Evaluate the Efficacy and Safety of Two Doses of PF-03654746 in Adults With Attention Deficit Hyperactivity Disorder (ADHD).	3	LS Mean Difference	3.5616	0.2945	Mixed Models Analysis	-0.8226	7.9458	80	Standard Error of the Mean	3.3113	All	66	Completed	Phase 2
NCT00531752	4481133	8212275	Change From Baseline in Time-Sensitive ADHD Symptom Scale (TASS) Total Score on Day 1, 2, 3, 4, 5, 6, 7, 8, 9, 10, 11, 12, 13, 14 and 21	NA	PF-03654746|Placebo capsules|PF-03654746	Drug|Drug|Drug	attention deficit disorder with hyperactivity|hyperkinesis	Attention Deficit Hyperactivity Disorder	Crossover Assignment	Interventional	Treatment	Randomized	A Study to Evaluate the Efficacy and Safety of Two Doses of PF-03654746 in Adults With Attention Deficit Hyperactivity Disorder (ADHD).	3	LS Mean Difference	1.8149	0.4235	Mixed Models Analysis	-1.108	4.7375	80	Standard Error of the Mean	2.2467	All	66	Completed	Phase 2
NCT00531752	4481127	8212275	Change From Baseline in Time-Sensitive ADHD Symptom Scale (TASS) Total Score on Day 1, 2, 3, 4, 5, 6, 7, 8, 9, 10, 11, 12, 13, 14 and 21	NA	PF-03654746|Placebo capsules|PF-03654746	Drug|Drug|Drug	attention deficit disorder with hyperactivity|hyperkinesis	Attention Deficit Hyperactivity Disorder	Crossover Assignment	Interventional	Treatment	Randomized	A Study to Evaluate the Efficacy and Safety of Two Doses of PF-03654746 in Adults With Attention Deficit Hyperactivity Disorder (ADHD).	3	LS Mean Difference	0.4377	0.8626	Mixed Models Analysis	-2.83	3.7058	80	Standard Error of the Mean	2.5148	All	66	Completed	Phase 2
NCT00531752	4481140	8212275	Change From Baseline in Time-Sensitive ADHD Symptom Scale (TASS) Total Score on Day 1, 2, 3, 4, 5, 6, 7, 8, 9, 10, 11, 12, 13, 14 and 21	NA	PF-03654746|Placebo capsules|PF-03654746	Drug|Drug|Drug	attention deficit disorder with hyperactivity|hyperkinesis	Attention Deficit Hyperactivity Disorder	Crossover Assignment	Interventional	Treatment	Randomized	A Study to Evaluate the Efficacy and Safety of Two Doses of PF-03654746 in Adults With Attention Deficit Hyperactivity Disorder (ADHD).	3	LS Mean Difference	1.0921	0.6067	Mixed Models Analysis	-1.643	3.8273	80	Standard Error of the Mean	2.1098	All	66	Completed	Phase 2
NCT00531752	4481147	8212275	Change From Baseline in Time-Sensitive ADHD Symptom Scale (TASS) Total Score on Day 1, 2, 3, 4, 5, 6, 7, 8, 9, 10, 11, 12, 13, 14 and 21	NA	PF-03654746|Placebo capsules|PF-03654746	Drug|Drug|Drug	attention deficit disorder with hyperactivity|hyperkinesis	Attention Deficit Hyperactivity Disorder	Crossover Assignment	Interventional	Treatment	Randomized	A Study to Evaluate the Efficacy and Safety of Two Doses of PF-03654746 in Adults With Attention Deficit Hyperactivity Disorder (ADHD).	3	LS Mean Difference	5.6799	0.0176	Mixed Models Analysis	2.6655	8.6943	80	Standard Error of the Mean	2.3261	All	66	Completed	Phase 2
NCT00531752	4481149	8212275	Change From Baseline in Time-Sensitive ADHD Symptom Scale (TASS) Total Score on Day 1, 2, 3, 4, 5, 6, 7, 8, 9, 10, 11, 12, 13, 14 and 21	NA	PF-03654746|Placebo capsules|PF-03654746	Drug|Drug|Drug	attention deficit disorder with hyperactivity|hyperkinesis	Attention Deficit Hyperactivity Disorder	Crossover Assignment	Interventional	Treatment	Randomized	A Study to Evaluate the Efficacy and Safety of Two Doses of PF-03654746 in Adults With Attention Deficit Hyperactivity Disorder (ADHD).	3	LS Mean Difference	6.9344	0.0003	Mixed Models Analysis	4.6177	9.2512	80	Standard Error of the Mean	1.7848	All	66	Completed	Phase 2
NCT00531752	4481139	8212275	Change From Baseline in Time-Sensitive ADHD Symptom Scale (TASS) Total Score on Day 1, 2, 3, 4, 5, 6, 7, 8, 9, 10, 11, 12, 13, 14 and 21	NA	PF-03654746|Placebo capsules|PF-03654746	Drug|Drug|Drug	attention deficit disorder with hyperactivity|hyperkinesis	Attention Deficit Hyperactivity Disorder	Crossover Assignment	Interventional	Treatment	Randomized	A Study to Evaluate the Efficacy and Safety of Two Doses of PF-03654746 in Adults With Attention Deficit Hyperactivity Disorder (ADHD).	3	LS Mean Difference	4.2785	0.0614	Mixed Models Analysis	1.3709	7.186	80	Standard Error of the Mean	2.2424	All	66	Completed	Phase 2
NCT00531752	4481125	8212275	Change From Baseline in Time-Sensitive ADHD Symptom Scale (TASS) Total Score on Day 1, 2, 3, 4, 5, 6, 7, 8, 9, 10, 11, 12, 13, 14 and 21	NA	PF-03654746|Placebo capsules|PF-03654746	Drug|Drug|Drug	attention deficit disorder with hyperactivity|hyperkinesis	Attention Deficit Hyperactivity Disorder	Crossover Assignment	Interventional	Treatment	Randomized	A Study to Evaluate the Efficacy and Safety of Two Doses of PF-03654746 in Adults With Attention Deficit Hyperactivity Disorder (ADHD).	3	LS Mean Difference	2.2644	0.1895	Mixed Models Analysis	0.0533	4.4756	80	Standard Error of the Mean	1.7026	All	66	Completed	Phase 2
NCT00531752	4481132	8212275	Change From Baseline in Time-Sensitive ADHD Symptom Scale (TASS) Total Score on Day 1, 2, 3, 4, 5, 6, 7, 8, 9, 10, 11, 12, 13, 14 and 21	NA	PF-03654746|Placebo capsules|PF-03654746	Drug|Drug|Drug	attention deficit disorder with hyperactivity|hyperkinesis	Attention Deficit Hyperactivity Disorder	Crossover Assignment	Interventional	Treatment	Randomized	A Study to Evaluate the Efficacy and Safety of Two Doses of PF-03654746 in Adults With Attention Deficit Hyperactivity Disorder (ADHD).	3	LS Mean Difference	2.6424	0.1882	Mixed Models Analysis	0.07015	5.2147	80	Standard Error of the Mean	1.9753	All	66	Completed	Phase 2
NCT00531752	4481124	8212275	Change From Baseline in Time-Sensitive ADHD Symptom Scale (TASS) Total Score on Day 1, 2, 3, 4, 5, 6, 7, 8, 9, 10, 11, 12, 13, 14 and 21	NA	PF-03654746|Placebo capsules|PF-03654746	Drug|Drug|Drug	attention deficit disorder with hyperactivity|hyperkinesis	Attention Deficit Hyperactivity Disorder	Crossover Assignment	Interventional	Treatment	Randomized	A Study to Evaluate the Efficacy and Safety of Two Doses of PF-03654746 in Adults With Attention Deficit Hyperactivity Disorder (ADHD).	3	LS Mean Difference	2.1151	0.4994	Mixed Models Analysis	-1.961	6.1913	80	Standard Error of the Mean	3.0732	All	66	Completed	Phase 2
NCT00531752	4481136	8212275	Change From Baseline in Time-Sensitive ADHD Symptom Scale (TASS) Total Score on Day 1, 2, 3, 4, 5, 6, 7, 8, 9, 10, 11, 12, 13, 14 and 21	NA	PF-03654746|Placebo capsules|PF-03654746	Drug|Drug|Drug	attention deficit disorder with hyperactivity|hyperkinesis	Attention Deficit Hyperactivity Disorder	Crossover Assignment	Interventional	Treatment	Randomized	A Study to Evaluate the Efficacy and Safety of Two Doses of PF-03654746 in Adults With Attention Deficit Hyperactivity Disorder (ADHD).	3	LS Mean Difference	-0.1058	0.9591	Mixed Models Analysis	-2.771	2.5593	80	Standard Error of the Mean	2.0529	All	66	Completed	Phase 2
NCT00531752	4481148	8212275	Change From Baseline in Time-Sensitive ADHD Symptom Scale (TASS) Total Score on Day 1, 2, 3, 4, 5, 6, 7, 8, 9, 10, 11, 12, 13, 14 and 21	NA	PF-03654746|Placebo capsules|PF-03654746	Drug|Drug|Drug	attention deficit disorder with hyperactivity|hyperkinesis	Attention Deficit Hyperactivity Disorder	Crossover Assignment	Interventional	Treatment	Randomized	A Study to Evaluate the Efficacy and Safety of Two Doses of PF-03654746 in Adults With Attention Deficit Hyperactivity Disorder (ADHD).	3	LS Mean Difference	4.2888	0.0547	Mixed Models Analysis	1.4544	7.1232	80	Standard Error of the Mean	2.1861	All	66	Completed	Phase 2
NCT00531752	4481121	8212275	Change From Baseline in Time-Sensitive ADHD Symptom Scale (TASS) Total Score on Day 1, 2, 3, 4, 5, 6, 7, 8, 9, 10, 11, 12, 13, 14 and 21	NA	PF-03654746|Placebo capsules|PF-03654746	Drug|Drug|Drug	attention deficit disorder with hyperactivity|hyperkinesis	Attention Deficit Hyperactivity Disorder	Crossover Assignment	Interventional	Treatment	Randomized	A Study to Evaluate the Efficacy and Safety of Two Doses of PF-03654746 in Adults With Attention Deficit Hyperactivity Disorder (ADHD).	3	LS Mean Difference	3.3672	0.3922	Mixed Models Analysis	-1.725	8.4592	80	Standard Error of the Mean	3.8657	All	66	Completed	Phase 2
NCT00531752	4481142	8212275	Change From Baseline in Time-Sensitive ADHD Symptom Scale (TASS) Total Score on Day 1, 2, 3, 4, 5, 6, 7, 8, 9, 10, 11, 12, 13, 14 and 21	NA	PF-03654746|Placebo capsules|PF-03654746	Drug|Drug|Drug	attention deficit disorder with hyperactivity|hyperkinesis	Attention Deficit Hyperactivity Disorder	Crossover Assignment	Interventional	Treatment	Randomized	A Study to Evaluate the Efficacy and Safety of Two Doses of PF-03654746 in Adults With Attention Deficit Hyperactivity Disorder (ADHD).	3	LS Mean Difference	1.6575	0.4032	Mixed Models Analysis	-0.8944	4.2094	80	Standard Error of the Mean	1.9677	All	66	Completed	Phase 2
NCT00531752	4481137	8212275	Change From Baseline in Time-Sensitive ADHD Symptom Scale (TASS) Total Score on Day 1, 2, 3, 4, 5, 6, 7, 8, 9, 10, 11, 12, 13, 14 and 21	NA	PF-03654746|Placebo capsules|PF-03654746	Drug|Drug|Drug	attention deficit disorder with hyperactivity|hyperkinesis	Attention Deficit Hyperactivity Disorder	Crossover Assignment	Interventional	Treatment	Randomized	A Study to Evaluate the Efficacy and Safety of Two Doses of PF-03654746 in Adults With Attention Deficit Hyperactivity Disorder (ADHD).	3	LS Mean Difference	-1.3355	0.5863	Mixed Models Analysis	-4.499	1.8284	80	Standard Error of the Mean	2.4396	All	66	Completed	Phase 2
NCT00531752	4481126	8212275	Change From Baseline in Time-Sensitive ADHD Symptom Scale (TASS) Total Score on Day 1, 2, 3, 4, 5, 6, 7, 8, 9, 10, 11, 12, 13, 14 and 21	NA	PF-03654746|Placebo capsules|PF-03654746	Drug|Drug|Drug	attention deficit disorder with hyperactivity|hyperkinesis	Attention Deficit Hyperactivity Disorder	Crossover Assignment	Interventional	Treatment	Randomized	A Study to Evaluate the Efficacy and Safety of Two Doses of PF-03654746 in Adults With Attention Deficit Hyperactivity Disorder (ADHD).	3	LS Mean Difference	3.7114	0.0261	Mixed Models Analysis	1.6105	5.8122	80	Standard Error of the Mean	1.6168	All	66	Completed	Phase 2
NCT00531752	4481134	8212275	Change From Baseline in Time-Sensitive ADHD Symptom Scale (TASS) Total Score on Day 1, 2, 3, 4, 5, 6, 7, 8, 9, 10, 11, 12, 13, 14 and 21	NA	PF-03654746|Placebo capsules|PF-03654746	Drug|Drug|Drug	attention deficit disorder with hyperactivity|hyperkinesis	Attention Deficit Hyperactivity Disorder	Crossover Assignment	Interventional	Treatment	Randomized	A Study to Evaluate the Efficacy and Safety of Two Doses of PF-03654746 in Adults With Attention Deficit Hyperactivity Disorder (ADHD).	3	LS Mean Difference	2.6876	0.1977	Mixed Models Analysis	0.01391	5.3613	80	Standard Error of the Mean	2.0533	All	66	Completed	Phase 2
NCT00531752	4481143	8212275	Change From Baseline in Time-Sensitive ADHD Symptom Scale (TASS) Total Score on Day 1, 2, 3, 4, 5, 6, 7, 8, 9, 10, 11, 12, 13, 14 and 21	NA	PF-03654746|Placebo capsules|PF-03654746	Drug|Drug|Drug	attention deficit disorder with hyperactivity|hyperkinesis	Attention Deficit Hyperactivity Disorder	Crossover Assignment	Interventional	Treatment	Randomized	A Study to Evaluate the Efficacy and Safety of Two Doses of PF-03654746 in Adults With Attention Deficit Hyperactivity Disorder (ADHD).	3	LS Mean Difference	3.1136	0.1881	Mixed Models Analysis	0.08338	6.1438	80	Standard Error of the Mean	2.3365	All	66	Completed	Phase 2
NCT00531752	4481130	8212275	Change From Baseline in Time-Sensitive ADHD Symptom Scale (TASS) Total Score on Day 1, 2, 3, 4, 5, 6, 7, 8, 9, 10, 11, 12, 13, 14 and 21	NA	PF-03654746|Placebo capsules|PF-03654746	Drug|Drug|Drug	attention deficit disorder with hyperactivity|hyperkinesis	Attention Deficit Hyperactivity Disorder	Crossover Assignment	Interventional	Treatment	Randomized	A Study to Evaluate the Efficacy and Safety of Two Doses of PF-03654746 in Adults With Attention Deficit Hyperactivity Disorder (ADHD).	3	LS Mean Difference	3.1804	0.1533	Mixed Models Analysis	0.33169	6.0292	80	Standard Error of the Mean	2.1934	All	66	Completed	Phase 2
NCT00531752	4481128	8212275	Change From Baseline in Time-Sensitive ADHD Symptom Scale (TASS) Total Score on Day 1, 2, 3, 4, 5, 6, 7, 8, 9, 10, 11, 12, 13, 14 and 21	NA	PF-03654746|Placebo capsules|PF-03654746	Drug|Drug|Drug	attention deficit disorder with hyperactivity|hyperkinesis	Attention Deficit Hyperactivity Disorder	Crossover Assignment	Interventional	Treatment	Randomized	A Study to Evaluate the Efficacy and Safety of Two Doses of PF-03654746 in Adults With Attention Deficit Hyperactivity Disorder (ADHD).	3	LS Mean Difference	1.764	0.4652	Mixed Models Analysis	-1.352	4.8801	80	Standard Error of the Mean	2.3939	All	66	Completed	Phase 2
NCT00531752	4481144	8212275	Change From Baseline in Time-Sensitive ADHD Symptom Scale (TASS) Total Score on Day 1, 2, 3, 4, 5, 6, 7, 8, 9, 10, 11, 12, 13, 14 and 21	NA	PF-03654746|Placebo capsules|PF-03654746	Drug|Drug|Drug	attention deficit disorder with hyperactivity|hyperkinesis	Attention Deficit Hyperactivity Disorder	Crossover Assignment	Interventional	Treatment	Randomized	A Study to Evaluate the Efficacy and Safety of Two Doses of PF-03654746 in Adults With Attention Deficit Hyperactivity Disorder (ADHD).	3	LS Mean Difference	-0.6252	0.7799	Mixed Models Analysis	-3.513	2.2629	80	Standard Error of the Mean	2.2268	All	66	Completed	Phase 2
NCT00531752	4481122	8212275	Change From Baseline in Time-Sensitive ADHD Symptom Scale (TASS) Total Score on Day 1, 2, 3, 4, 5, 6, 7, 8, 9, 10, 11, 12, 13, 14 and 21	NA	PF-03654746|Placebo capsules|PF-03654746	Drug|Drug|Drug	attention deficit disorder with hyperactivity|hyperkinesis	Attention Deficit Hyperactivity Disorder	Crossover Assignment	Interventional	Treatment	Randomized	A Study to Evaluate the Efficacy and Safety of Two Doses of PF-03654746 in Adults With Attention Deficit Hyperactivity Disorder (ADHD).	3	LS Mean Difference	-0.7306	0.8056	Mixed Models Analysis	-4.622	3.1613	80	Standard Error of the Mean	2.9257	All	66	Completed	Phase 2
NCT00531752	4481150	8212275	Change From Baseline in Time-Sensitive ADHD Symptom Scale (TASS) Total Score on Day 1, 2, 3, 4, 5, 6, 7, 8, 9, 10, 11, 12, 13, 14 and 21	NA	PF-03654746|Placebo capsules|PF-03654746	Drug|Drug|Drug	attention deficit disorder with hyperactivity|hyperkinesis	Attention Deficit Hyperactivity Disorder	Crossover Assignment	Interventional	Treatment	Randomized	A Study to Evaluate the Efficacy and Safety of Two Doses of PF-03654746 in Adults With Attention Deficit Hyperactivity Disorder (ADHD).	3	LS Mean Difference	3.5306	0.0392	Mixed Models Analysis	1.3659	5.6952	80	Standard Error of the Mean	1.6664	All	66	Completed	Phase 2
NCT00531752	4481141	8212275	Change From Baseline in Time-Sensitive ADHD Symptom Scale (TASS) Total Score on Day 1, 2, 3, 4, 5, 6, 7, 8, 9, 10, 11, 12, 13, 14 and 21	NA	PF-03654746|Placebo capsules|PF-03654746	Drug|Drug|Drug	attention deficit disorder with hyperactivity|hyperkinesis	Attention Deficit Hyperactivity Disorder	Crossover Assignment	Interventional	Treatment	Randomized	A Study to Evaluate the Efficacy and Safety of Two Doses of PF-03654746 in Adults With Attention Deficit Hyperactivity Disorder (ADHD).	3	LS Mean Difference	5.9254	0.0059	Mixed Models Analysis	3.2314	8.6193	80	Standard Error of the Mean	2.0796	All	66	Completed	Phase 2
NCT00531752	4481138	8212275	Change From Baseline in Time-Sensitive ADHD Symptom Scale (TASS) Total Score on Day 1, 2, 3, 4, 5, 6, 7, 8, 9, 10, 11, 12, 13, 14 and 21	NA	PF-03654746|Placebo capsules|PF-03654746	Drug|Drug|Drug	attention deficit disorder with hyperactivity|hyperkinesis	Attention Deficit Hyperactivity Disorder	Crossover Assignment	Interventional	Treatment	Randomized	A Study to Evaluate the Efficacy and Safety of Two Doses of PF-03654746 in Adults With Attention Deficit Hyperactivity Disorder (ADHD).	3	LS Mean Difference	-0.7149	0.7476	Mixed Models Analysis	-3.584	2.1546	80	Standard Error of the Mean	2.2086	All	66	Completed	Phase 2
NCT00531752	4481131	8212275	Change From Baseline in Time-Sensitive ADHD Symptom Scale (TASS) Total Score on Day 1, 2, 3, 4, 5, 6, 7, 8, 9, 10, 11, 12, 13, 14 and 21	NA	PF-03654746|Placebo capsules|PF-03654746	Drug|Drug|Drug	attention deficit disorder with hyperactivity|hyperkinesis	Attention Deficit Hyperactivity Disorder	Crossover Assignment	Interventional	Treatment	Randomized	A Study to Evaluate the Efficacy and Safety of Two Doses of PF-03654746 in Adults With Attention Deficit Hyperactivity Disorder (ADHD).	3	LS Mean Difference	1.2105	0.5555	Mixed Models Analysis	-1.44	3.8615	80	Standard Error of the Mean	2.0376	All	66	Completed	Phase 2
NCT00531752	4481146	8212275	Change From Baseline in Time-Sensitive ADHD Symptom Scale (TASS) Total Score on Day 1, 2, 3, 4, 5, 6, 7, 8, 9, 10, 11, 12, 13, 14 and 21	NA	PF-03654746|Placebo capsules|PF-03654746	Drug|Drug|Drug	attention deficit disorder with hyperactivity|hyperkinesis	Attention Deficit Hyperactivity Disorder	Crossover Assignment	Interventional	Treatment	Randomized	A Study to Evaluate the Efficacy and Safety of Two Doses of PF-03654746 in Adults With Attention Deficit Hyperactivity Disorder (ADHD).	3	LS Mean Difference	0.7203	0.775	Mixed Models Analysis	-2.53	3.9704	80	Standard Error of the Mean	2.5085	All	66	Completed	Phase 2
NCT00531752	4481145	8212275	Change From Baseline in Time-Sensitive ADHD Symptom Scale (TASS) Total Score on Day 1, 2, 3, 4, 5, 6, 7, 8, 9, 10, 11, 12, 13, 14 and 21	NA	PF-03654746|Placebo capsules|PF-03654746	Drug|Drug|Drug	attention deficit disorder with hyperactivity|hyperkinesis	Attention Deficit Hyperactivity Disorder	Crossover Assignment	Interventional	Treatment	Randomized	A Study to Evaluate the Efficacy and Safety of Two Doses of PF-03654746 in Adults With Attention Deficit Hyperactivity Disorder (ADHD).	3	LS Mean Difference	-0.04276	0.9874	Mixed Models Analysis	-3.521	3.4357	80	Standard Error of the Mean	2.6874	All	66	Completed	Phase 2
NCT00531752	4481135	8212275	Change From Baseline in Time-Sensitive ADHD Symptom Scale (TASS) Total Score on Day 1, 2, 3, 4, 5, 6, 7, 8, 9, 10, 11, 12, 13, 14 and 21	NA	PF-03654746|Placebo capsules|PF-03654746	Drug|Drug|Drug	attention deficit disorder with hyperactivity|hyperkinesis	Attention Deficit Hyperactivity Disorder	Crossover Assignment	Interventional	Treatment	Randomized	A Study to Evaluate the Efficacy and Safety of Two Doses of PF-03654746 in Adults With Attention Deficit Hyperactivity Disorder (ADHD).	3	LS Mean Difference	-0.4352	0.8442	Mixed Models Analysis	-3.294	2.4238	80	Standard Error of the Mean	2.2048	All	66	Completed	Phase 2
NCT00531752	4481129	8212275	Change From Baseline in Time-Sensitive ADHD Symptom Scale (TASS) Total Score on Day 1, 2, 3, 4, 5, 6, 7, 8, 9, 10, 11, 12, 13, 14 and 21	NA	PF-03654746|Placebo capsules|PF-03654746	Drug|Drug|Drug	attention deficit disorder with hyperactivity|hyperkinesis	Attention Deficit Hyperactivity Disorder	Crossover Assignment	Interventional	Treatment	Randomized	A Study to Evaluate the Efficacy and Safety of Two Doses of PF-03654746 in Adults With Attention Deficit Hyperactivity Disorder (ADHD).	3	LS Mean Difference	2.0511	0.3697	Mixed Models Analysis	-0.8912	4.9934	80	Standard Error of the Mean	2.2662	All	66	Completed	Phase 2
NCT00531752	4481158	8212276	Change From Baseline in Adult ADHD Investigator Symptom Rating Scale (AISRS) Subscale Scores at Week 1, 2 and 3	NA	PF-03654746|Placebo capsules|PF-03654746	Drug|Drug|Drug	attention deficit disorder with hyperactivity|hyperkinesis	Attention Deficit Hyperactivity Disorder	Crossover Assignment	Interventional	Treatment	Randomized	A Study to Evaluate the Efficacy and Safety of Two Doses of PF-03654746 in Adults With Attention Deficit Hyperactivity Disorder (ADHD).	3	LS Mean Difference	0.3886	0.6901	Mixed Models Analysis	-0.8694	1.6466	80	Standard Error of the Mean	0.9694	All	66	Completed	Phase 2
NCT00531752	4481159	8212276	Change From Baseline in Adult ADHD Investigator Symptom Rating Scale (AISRS) Subscale Scores at Week 1, 2 and 3	NA	PF-03654746|Placebo capsules|PF-03654746	Drug|Drug|Drug	attention deficit disorder with hyperactivity|hyperkinesis	Attention Deficit Hyperactivity Disorder	Crossover Assignment	Interventional	Treatment	Randomized	A Study to Evaluate the Efficacy and Safety of Two Doses of PF-03654746 in Adults With Attention Deficit Hyperactivity Disorder (ADHD).	3	LS Mean Difference	0.1623	0.8665	Mixed Models Analysis	-1.08	1.4047	80	Standard Error of the Mean	0.9622	All	66	Completed	Phase 2
NCT00531752	4481152	8212276	Change From Baseline in Adult ADHD Investigator Symptom Rating Scale (AISRS) Subscale Scores at Week 1, 2 and 3	NA	PF-03654746|Placebo capsules|PF-03654746	Drug|Drug|Drug	attention deficit disorder with hyperactivity|hyperkinesis	Attention Deficit Hyperactivity Disorder	Crossover Assignment	Interventional	Treatment	Randomized	A Study to Evaluate the Efficacy and Safety of Two Doses of PF-03654746 in Adults With Attention Deficit Hyperactivity Disorder (ADHD).	3	LS Mean Difference	0.492	0.5759	Mixed Models Analysis	-0.6421	1.6261	80	Standard Error of the Mean	0.8742	All	66	Completed	Phase 2
NCT00531752	4481153	8212276	Change From Baseline in Adult ADHD Investigator Symptom Rating Scale (AISRS) Subscale Scores at Week 1, 2 and 3	NA	PF-03654746|Placebo capsules|PF-03654746	Drug|Drug|Drug	attention deficit disorder with hyperactivity|hyperkinesis	Attention Deficit Hyperactivity Disorder	Crossover Assignment	Interventional	Treatment	Randomized	A Study to Evaluate the Efficacy and Safety of Two Doses of PF-03654746 in Adults With Attention Deficit Hyperactivity Disorder (ADHD).	3	LS Mean Difference	0.6688	0.6204	Mixed Models Analysis	-1.071	2.4086	80	Standard Error of the Mean	1.3437	All	66	Completed	Phase 2
NCT00531752	4481154	8212276	Change From Baseline in Adult ADHD Investigator Symptom Rating Scale (AISRS) Subscale Scores at Week 1, 2 and 3	NA	PF-03654746|Placebo capsules|PF-03654746	Drug|Drug|Drug	attention deficit disorder with hyperactivity|hyperkinesis	Attention Deficit Hyperactivity Disorder	Crossover Assignment	Interventional	Treatment	Randomized	A Study to Evaluate the Efficacy and Safety of Two Doses of PF-03654746 in Adults With Attention Deficit Hyperactivity Disorder (ADHD).	3	LS Mean Difference	0.1602	0.8986	Mixed Models Analysis	-1.462	1.782	80	Standard Error of the Mean	1.2517	All	66	Completed	Phase 2
NCT00531752	4481161	8212276	Change From Baseline in Adult ADHD Investigator Symptom Rating Scale (AISRS) Subscale Scores at Week 1, 2 and 3	NA	PF-03654746|Placebo capsules|PF-03654746	Drug|Drug|Drug	attention deficit disorder with hyperactivity|hyperkinesis	Attention Deficit Hyperactivity Disorder	Crossover Assignment	Interventional	Treatment	Randomized	A Study to Evaluate the Efficacy and Safety of Two Doses of PF-03654746 in Adults With Attention Deficit Hyperactivity Disorder (ADHD).	3	LS Mean Difference	1.8607	0.0927	Mixed Models Analysis	0.44874	3.2726	80	Standard Error of the Mean	1.0912	All	66	Completed	Phase 2
NCT00531752	4481157	8212276	Change From Baseline in Adult ADHD Investigator Symptom Rating Scale (AISRS) Subscale Scores at Week 1, 2 and 3	NA	PF-03654746|Placebo capsules|PF-03654746	Drug|Drug|Drug	attention deficit disorder with hyperactivity|hyperkinesis	Attention Deficit Hyperactivity Disorder	Crossover Assignment	Interventional	Treatment	Randomized	A Study to Evaluate the Efficacy and Safety of Two Doses of PF-03654746 in Adults With Attention Deficit Hyperactivity Disorder (ADHD).	3	LS Mean Difference	1.3779	0.179	Mixed Models Analysis	0.06498	2.6908	80	Standard Error of the Mean	1.0114	All	66	Completed	Phase 2
NCT00531752	4481156	8212276	Change From Baseline in Adult ADHD Investigator Symptom Rating Scale (AISRS) Subscale Scores at Week 1, 2 and 3	NA	PF-03654746|Placebo capsules|PF-03654746	Drug|Drug|Drug	attention deficit disorder with hyperactivity|hyperkinesis	Attention Deficit Hyperactivity Disorder	Crossover Assignment	Interventional	Treatment	Randomized	A Study to Evaluate the Efficacy and Safety of Two Doses of PF-03654746 in Adults With Attention Deficit Hyperactivity Disorder (ADHD).	3	LS Mean Difference	1.8759	0.0156	Mixed Models Analysis	0.90156	2.8502	80	Standard Error of the Mean	0.7508	All	66	Completed	Phase 2
NCT00531752	4481151	8212276	Change From Baseline in Adult ADHD Investigator Symptom Rating Scale (AISRS) Subscale Scores at Week 1, 2 and 3	NA	PF-03654746|Placebo capsules|PF-03654746	Drug|Drug|Drug	attention deficit disorder with hyperactivity|hyperkinesis	Attention Deficit Hyperactivity Disorder	Crossover Assignment	Interventional	Treatment	Randomized	A Study to Evaluate the Efficacy and Safety of Two Doses of PF-03654746 in Adults With Attention Deficit Hyperactivity Disorder (ADHD).	3	LS Mean Difference	0.875	0.3603	Mixed Models Analysis	-0.3552	2.1051	80	Standard Error of the Mean	0.9488	All	66	Completed	Phase 2
NCT00531752	4481160	8212276	Change From Baseline in Adult ADHD Investigator Symptom Rating Scale (AISRS) Subscale Scores at Week 1, 2 and 3	NA	PF-03654746|Placebo capsules|PF-03654746	Drug|Drug|Drug	attention deficit disorder with hyperactivity|hyperkinesis	Attention Deficit Hyperactivity Disorder	Crossover Assignment	Interventional	Treatment	Randomized	A Study to Evaluate the Efficacy and Safety of Two Doses of PF-03654746 in Adults With Attention Deficit Hyperactivity Disorder (ADHD).	3	LS Mean Difference	0.866	0.3405	Mixed Models Analysis	-0.3008	2.0329	80	Standard Error of the Mean	0.9037	All	66	Completed	Phase 2
NCT00531752	4481162	8212276	Change From Baseline in Adult ADHD Investigator Symptom Rating Scale (AISRS) Subscale Scores at Week 1, 2 and 3	NA	PF-03654746|Placebo capsules|PF-03654746	Drug|Drug|Drug	attention deficit disorder with hyperactivity|hyperkinesis	Attention Deficit Hyperactivity Disorder	Crossover Assignment	Interventional	Treatment	Randomized	A Study to Evaluate the Efficacy and Safety of Two Doses of PF-03654746 in Adults With Attention Deficit Hyperactivity Disorder (ADHD).	3	LS Mean Difference	0.1677	0.8708	Mixed Models Analysis	-1.162	1.4971	80	Standard Error of the Mean	1.0269	All	66	Completed	Phase 2
NCT00531752	4481155	8212276	Change From Baseline in Adult ADHD Investigator Symptom Rating Scale (AISRS) Subscale Scores at Week 1, 2 and 3	NA	PF-03654746|Placebo capsules|PF-03654746	Drug|Drug|Drug	attention deficit disorder with hyperactivity|hyperkinesis	Attention Deficit Hyperactivity Disorder	Crossover Assignment	Interventional	Treatment	Randomized	A Study to Evaluate the Efficacy and Safety of Two Doses of PF-03654746 in Adults With Attention Deficit Hyperactivity Disorder (ADHD).	3	LS Mean Difference	-0.04217	0.9573	Mixed Models Analysis	-1.06	0.97559	80	Standard Error of the Mean	0.7842	All	66	Completed	Phase 2
NCT00531752	4481165	8212281	Change From Baseline in Adult Attention Deficit Hyperactivity Disorder (ADHD) Investigator Symptom Rating Scale (AISRS) Total Score at Week 1 and 2	NA	PF-03654746|Placebo capsules|PF-03654746	Drug|Drug|Drug	attention deficit disorder with hyperactivity|hyperkinesis	Attention Deficit Hyperactivity Disorder	Crossover Assignment	Interventional	Treatment	Randomized	A Study to Evaluate the Efficacy and Safety of Two Doses of PF-03654746 in Adults With Attention Deficit Hyperactivity Disorder (ADHD).	3	LS Mean Difference	1.9146	0.3107	Mixed Models Analysis	-0.51	4.3392	80	Standard Error of the Mean	1.8777	All	66	Completed	Phase 2
NCT00531752	4481163	8212281	Change From Baseline in Adult Attention Deficit Hyperactivity Disorder (ADHD) Investigator Symptom Rating Scale (AISRS) Total Score at Week 1 and 2	NA	PF-03654746|Placebo capsules|PF-03654746	Drug|Drug|Drug	attention deficit disorder with hyperactivity|hyperkinesis	Attention Deficit Hyperactivity Disorder	Crossover Assignment	Interventional	Treatment	Randomized	A Study to Evaluate the Efficacy and Safety of Two Doses of PF-03654746 in Adults With Attention Deficit Hyperactivity Disorder (ADHD).	3	LS Mean Difference	1.3288	0.3872	Mixed Models Analysis	-0.649	3.3065	80	Standard Error of the Mean	1.524	All	66	Completed	Phase 2
NCT00531752	4481164	8212281	Change From Baseline in Adult Attention Deficit Hyperactivity Disorder (ADHD) Investigator Symptom Rating Scale (AISRS) Total Score at Week 1 and 2	NA	PF-03654746|Placebo capsules|PF-03654746	Drug|Drug|Drug	attention deficit disorder with hyperactivity|hyperkinesis	Attention Deficit Hyperactivity Disorder	Crossover Assignment	Interventional	Treatment	Randomized	A Study to Evaluate the Efficacy and Safety of Two Doses of PF-03654746 in Adults With Attention Deficit Hyperactivity Disorder (ADHD).	3	LS Mean Difference	2.3154	0.1196	Mixed Models Analysis	0.41601	4.2148	80	Standard Error of the Mean	1.4638	All	66	Completed	Phase 2
NCT00531752	4481166	8212281	Change From Baseline in Adult Attention Deficit Hyperactivity Disorder (ADHD) Investigator Symptom Rating Scale (AISRS) Total Score at Week 1 and 2	NA	PF-03654746|Placebo capsules|PF-03654746	Drug|Drug|Drug	attention deficit disorder with hyperactivity|hyperkinesis	Attention Deficit Hyperactivity Disorder	Crossover Assignment	Interventional	Treatment	Randomized	A Study to Evaluate the Efficacy and Safety of Two Doses of PF-03654746 in Adults With Attention Deficit Hyperactivity Disorder (ADHD).	3	LS Mean Difference	1.025	0.5643	Mixed Models Analysis	-1.262	3.3121	80	Standard Error of the Mean	1.7713	All	66	Completed	Phase 2
NCT00531752	4481168	8212282	Change From Baseline in Adult Attention Deficit Hyperactivity Disorder (ADHD) Investigator Symptom Rating Scale (AISRS) Total Score at Week 3	NA	PF-03654746|Placebo capsules|PF-03654746	Drug|Drug|Drug	attention deficit disorder with hyperactivity|hyperkinesis	Attention Deficit Hyperactivity Disorder	Crossover Assignment	Interventional	Treatment	Randomized	A Study to Evaluate the Efficacy and Safety of Two Doses of PF-03654746 in Adults With Attention Deficit Hyperactivity Disorder (ADHD).	3	Least Squares (LS) Mean Difference	0.7947	0.6749	Mixed Models Analysis	-1.649	3.2383	80	Standard Error of the Mean	1.8848	All	66	Completed	Phase 2
NCT00531752	4481167	8212282	Change From Baseline in Adult Attention Deficit Hyperactivity Disorder (ADHD) Investigator Symptom Rating Scale (AISRS) Total Score at Week 3	NA	PF-03654746|Placebo capsules|PF-03654746	Drug|Drug|Drug	attention deficit disorder with hyperactivity|hyperkinesis	Attention Deficit Hyperactivity Disorder	Crossover Assignment	Interventional	Treatment	Randomized	A Study to Evaluate the Efficacy and Safety of Two Doses of PF-03654746 in Adults With Attention Deficit Hyperactivity Disorder (ADHD).	3	LS Mean Difference	1.4176	0.4886	Mixed Models Analysis	-1.218	4.0533	80	Standard Error of the Mean	2.0343	All	66	Completed	Phase 2
NCT00531817	4480998	8212257	Percentage of Patients With an Improvement of at Least 50% in American College of Rheumatology (ACR) Score (ACR50) From Baseline at Week 24	NA	Tocilizumab|Placebo|Permitted DMARDs	Drug|Drug|Drug	arthritis|arthritis, rheumatoid	Rheumatoid Arthritis	Parallel Assignment	Interventional	Treatment	Randomized	A Study of Tocilizumab in Combination With DMARDs in Patients With Moderate to Severe Rheumatoid Arthritis	2	Mean Difference (Final Values)	18.85	0.0001	Fisher Exact	12.29	25.42	95		NA	All	619	Completed	Phase 3
NCT00531934	4480993	8212225	Percentage of Participants With Other Skin Lesions During the First 4 Months of Treatment By Maximal Intensity	erlotinib hydrochloride	Doxycline|erlotinib [Tarceva]	Drug|Drug	lung neoplasms|carcinoma, non-small-cell lung	Non-Small Cell Lung Cancer	Parallel Assignment	Interventional	Treatment	Randomized	A Study of Management of Tarceva - Induced Rash in Patients With Non-Small Cell Lung Cancer.	NA		NA	0.003	Cochran-Mantel-Haenszel					NA	All	NA
NCT00531934	4480994	8212231	Time Free From Skin Rash (Folliculitis) During the Whole Treatment Period - Time to Event	erlotinib hydrochloride	Doxycline|erlotinib [Tarceva]	Drug|Drug	lung neoplasms|carcinoma, non-small-cell lung	Non-Small Cell Lung Cancer	Parallel Assignment	Interventional	Treatment	Randomized	A Study of Management of Tarceva - Induced Rash in Patients With Non-Small Cell Lung Cancer.	NA	Hazard Ratio (HR)	0.769	0.153	Log Rank	0.529	1.116	95		NA	All	NA
NCT00531934	4480995	8212234	Time Free From Skin Rash (Folliculitis) During the First 4 Months of Treatment - Time to Event	erlotinib hydrochloride	Doxycline|erlotinib [Tarceva]	Drug|Drug	lung neoplasms|carcinoma, non-small-cell lung	Non-Small Cell Lung Cancer	Parallel Assignment	Interventional	Treatment	Randomized	A Study of Management of Tarceva - Induced Rash in Patients With Non-Small Cell Lung Cancer.	NA	Hazard Ratio (HR)	0.763	0.143	Log Rank	0.525	1.109	95		NA	All	NA
NCT00531934	4480996	8212240	Percentage of Participants With Skin Rash (Folliculitis) During the First 4 Months of Treatment By Maximal Intensity	erlotinib hydrochloride	Doxycline|erlotinib [Tarceva]	Drug|Drug	lung neoplasms|carcinoma, non-small-cell lung	Non-Small Cell Lung Cancer	Parallel Assignment	Interventional	Treatment	Randomized	A Study of Management of Tarceva - Induced Rash in Patients With Non-Small Cell Lung Cancer.	NA		NA	0.001	Cochran-Mantel-Haenszel					NA	All	NA
NCT00531934	4480997	8212243	Percentage of Participants With at Least One Skin Rash (Folliculitis) of Any Grade During the First 4 Months of Treatment	erlotinib hydrochloride	Doxycline|erlotinib [Tarceva]	Drug|Drug	lung neoplasms|carcinoma, non-small-cell lung	Non-Small Cell Lung Cancer	Parallel Assignment	Interventional	Treatment	Randomized	A Study of Management of Tarceva - Induced Rash in Patients With Non-Small Cell Lung Cancer.	NA		NA	0.175	Chi-squared					NA	All	NA
NCT00531960	4480989	8212187	Percentage of Participants With Disease Control According to RECIST V 1.0	erlotinib hydrochloride|bevacizumab	Erlotinib|Bevacizumab|Standard platinum-based chemotherapy	Drug|Drug|Drug	carcinoma, non-small-cell lung|lung neoplasms	Non-Small Cell Lung Cancer	Parallel Assignment	Interventional	Treatment	Randomized	A Study of Tarceva (Erlotinib) in Combination With Avastin (Bevacizumab) in Patients With Advanced Non-Small Cell Lung Cancer.	2	Difference in Disease Control Rates	-12.2	0.0944	Chi-squared	-27.3	2.8	95		NA	All	124	Completed	Phase 2
NCT00531960	4480990	8212188	Percentage of Participants With a Best Overall Response (BOR) of Confirmed Complete Response (CR) or Partial Response (PR) According to RECIST V 1.0	erlotinib hydrochloride|bevacizumab	Erlotinib|Bevacizumab|Standard platinum-based chemotherapy	Drug|Drug|Drug	carcinoma, non-small-cell lung|lung neoplasms	Non-Small Cell Lung Cancer	Parallel Assignment	Interventional	Treatment	Randomized	A Study of Tarceva (Erlotinib) in Combination With Avastin (Bevacizumab) in Patients With Advanced Non-Small Cell Lung Cancer.	2	Difference in Response Rates	-17.28	0.0444	Chi-squared	-34.8	0.3	95		NA	All	124	Completed	Phase 2
NCT00531960	4480991	8212189	OS	erlotinib hydrochloride|bevacizumab	Erlotinib|Bevacizumab|Standard platinum-based chemotherapy	Drug|Drug|Drug	carcinoma, non-small-cell lung|lung neoplasms	Non-Small Cell Lung Cancer	Parallel Assignment	Interventional	Treatment	Randomized	A Study of Tarceva (Erlotinib) in Combination With Avastin (Bevacizumab) in Patients With Advanced Non-Small Cell Lung Cancer.	2	Hazard Ratio (HR)	1.24	0.4063	Log Rank	0.75	2.05	95		NA	All	124	Completed	Phase 2
NCT00531960	4480992	8212191	PFS	erlotinib hydrochloride|bevacizumab	Erlotinib|Bevacizumab|Standard platinum-based chemotherapy	Drug|Drug|Drug	carcinoma, non-small-cell lung|lung neoplasms	Non-Small Cell Lung Cancer	Parallel Assignment	Interventional	Treatment	Randomized	A Study of Tarceva (Erlotinib) in Combination With Avastin (Bevacizumab) in Patients With Advanced Non-Small Cell Lung Cancer.	2	Hazard Ratio (HR)	1.05	0.806	Log Rank	0.7	1.59	95		NA	All	124	Completed	Phase 2
NCT00532155	4480960	8212170	Progression Free Survival (PFS)	dexamethasone|docetaxel	Aflibercept (ziv-aflibercept, AVE0005, VEGF trap, ZALTRAP®)|Placebo|Docetaxel (Taxotere®)|Dexamethasone (pre- and post-medication for docetaxel)	Drug|Drug|Drug|Drug	lung neoplasms|carcinoma, non-small-cell lung	Carcinoma|Non Small Cell Lung	Parallel Assignment	Interventional	Treatment	Randomized	A Study of Aflibercept Versus Placebo in Patients With Second-Line Docetaxel for Locally Advanced or Metastatic Non-Small-Cell Lung Cancer	2	Stratified Hazard ratio	0.819	0.0035	Stratified Log-Rank test	0.716	0.937	95		NA	All	913	Completed	Phase 3
NCT00532155	4480961	8212171	Overall Survival (OS)	dexamethasone|docetaxel	Aflibercept (ziv-aflibercept, AVE0005, VEGF trap, ZALTRAP®)|Placebo|Docetaxel (Taxotere®)|Dexamethasone (pre- and post-medication for docetaxel)	Drug|Drug|Drug|Drug	lung neoplasms|carcinoma, non-small-cell lung	Carcinoma|Non Small Cell Lung	Parallel Assignment	Interventional	Treatment	Randomized	A Study of Aflibercept Versus Placebo in Patients With Second-Line Docetaxel for Locally Advanced or Metastatic Non-Small-Cell Lung Cancer	2	Hazard Ratio (HR)	1.01	0.8985	Stratified log-rank test	0.868	1.174	95		NA	All	913	Completed	Phase 3
NCT00532779	4480924	8212118	Change in Food Craving Inventory Carbohydrates Subscale Score	bupropion|naltrexone	Naltrexone SR 16 mg/Bupropion SR 360 mg /day|Naltrexone SR 32 mg/Bupropion SR 360 mg /day|Placebo|Ancillary therapy	Drug|Drug|Drug|Behavioral	overweight	Obesity|Overweight	Parallel Assignment	Interventional	Treatment	Randomized	A Study of the Safety and Efficacy of Two Doses of Naltrexone SR/Bupropion SR and Placebo in Overweight and Obese Subjects	3	Mean Difference (Net)	-0.27	NA		-0.8	0.27	95		NA	All	1742	Completed	Phase 3
NCT00532779	4480925	8212118	Change in Food Craving Inventory Carbohydrates Subscale Score	bupropion|naltrexone	Naltrexone SR 16 mg/Bupropion SR 360 mg /day|Naltrexone SR 32 mg/Bupropion SR 360 mg /day|Placebo|Ancillary therapy	Drug|Drug|Drug|Behavioral	overweight	Obesity|Overweight	Parallel Assignment	Interventional	Treatment	Randomized	A Study of the Safety and Efficacy of Two Doses of Naltrexone SR/Bupropion SR and Placebo in Overweight and Obese Subjects	3	Mean Difference (Net)	0	NA		-0.53	0.53	95		NA	All	1742	Completed	Phase 3
NCT00532779	4480926	8212119	Change in Food Craving Inventory Sweets Subscale Score	bupropion|naltrexone	Naltrexone SR 16 mg/Bupropion SR 360 mg /day|Naltrexone SR 32 mg/Bupropion SR 360 mg /day|Placebo|Ancillary therapy	Drug|Drug|Drug|Behavioral	overweight	Obesity|Overweight	Parallel Assignment	Interventional	Treatment	Randomized	A Study of the Safety and Efficacy of Two Doses of Naltrexone SR/Bupropion SR and Placebo in Overweight and Obese Subjects	3	Mean Difference (Net)	0.15	NA		-0.4	0.69	95		NA	All	1742	Completed	Phase 3
NCT00532779	4480927	8212119	Change in Food Craving Inventory Sweets Subscale Score	bupropion|naltrexone	Naltrexone SR 16 mg/Bupropion SR 360 mg /day|Naltrexone SR 32 mg/Bupropion SR 360 mg /day|Placebo|Ancillary therapy	Drug|Drug|Drug|Behavioral	overweight	Obesity|Overweight	Parallel Assignment	Interventional	Treatment	Randomized	A Study of the Safety and Efficacy of Two Doses of Naltrexone SR/Bupropion SR and Placebo in Overweight and Obese Subjects	3	Mean Difference (Net)	0.69	NA		0.14	1.23	95		NA	All	1742	Completed	Phase 3
NCT00532779	4480928	8212120	Change in IDS-SR Total Scores	bupropion|naltrexone	Naltrexone SR 16 mg/Bupropion SR 360 mg /day|Naltrexone SR 32 mg/Bupropion SR 360 mg /day|Placebo|Ancillary therapy	Drug|Drug|Drug|Behavioral	overweight	Obesity|Overweight	Parallel Assignment	Interventional	Treatment	Randomized	A Study of the Safety and Efficacy of Two Doses of Naltrexone SR/Bupropion SR and Placebo in Overweight and Obese Subjects	3	Mean Difference (Net)	0.46	NA		-0.09	1	95		NA	All	1742	Completed	Phase 3
NCT00532779	4480929	8212120	Change in IDS-SR Total Scores	bupropion|naltrexone	Naltrexone SR 16 mg/Bupropion SR 360 mg /day|Naltrexone SR 32 mg/Bupropion SR 360 mg /day|Placebo|Ancillary therapy	Drug|Drug|Drug|Behavioral	overweight	Obesity|Overweight	Parallel Assignment	Interventional	Treatment	Randomized	A Study of the Safety and Efficacy of Two Doses of Naltrexone SR/Bupropion SR and Placebo in Overweight and Obese Subjects	3	Mean Difference (Net)	0.74	NA		0.19	1.28	95		NA	All	1742	Completed	Phase 3
NCT00532779	4480930	8212121	Change in Diastolic Blood Pressure	bupropion|naltrexone	Naltrexone SR 16 mg/Bupropion SR 360 mg /day|Naltrexone SR 32 mg/Bupropion SR 360 mg /day|Placebo|Ancillary therapy	Drug|Drug|Drug|Behavioral	overweight	Obesity|Overweight	Parallel Assignment	Interventional	Treatment	Randomized	A Study of the Safety and Efficacy of Two Doses of Naltrexone SR/Bupropion SR and Placebo in Overweight and Obese Subjects	3	Mean Difference (Net)	0.9	NA		0.13	1.67	95		NA	All	1742	Completed	Phase 3
NCT00532779	4480931	8212121	Change in Diastolic Blood Pressure	bupropion|naltrexone	Naltrexone SR 16 mg/Bupropion SR 360 mg /day|Naltrexone SR 32 mg/Bupropion SR 360 mg /day|Placebo|Ancillary therapy	Drug|Drug|Drug|Behavioral	overweight	Obesity|Overweight	Parallel Assignment	Interventional	Treatment	Randomized	A Study of the Safety and Efficacy of Two Doses of Naltrexone SR/Bupropion SR and Placebo in Overweight and Obese Subjects	3	Mean Difference (Net)	0.96	NA		0.19	1.73	95		NA	All	1742	Completed	Phase 3
NCT00532779	4480932	8212122	Change in Systolic Blood Pressure	bupropion|naltrexone	Naltrexone SR 16 mg/Bupropion SR 360 mg /day|Naltrexone SR 32 mg/Bupropion SR 360 mg /day|Placebo|Ancillary therapy	Drug|Drug|Drug|Behavioral	overweight	Obesity|Overweight	Parallel Assignment	Interventional	Treatment	Randomized	A Study of the Safety and Efficacy of Two Doses of Naltrexone SR/Bupropion SR and Placebo in Overweight and Obese Subjects	3	Mean Difference (Net)	1.83	NA		0.76	2.9	95		NA	All	1742	Completed	Phase 3
NCT00532779	4480933	8212122	Change in Systolic Blood Pressure	bupropion|naltrexone	Naltrexone SR 16 mg/Bupropion SR 360 mg /day|Naltrexone SR 32 mg/Bupropion SR 360 mg /day|Placebo|Ancillary therapy	Drug|Drug|Drug|Behavioral	overweight	Obesity|Overweight	Parallel Assignment	Interventional	Treatment	Randomized	A Study of the Safety and Efficacy of Two Doses of Naltrexone SR/Bupropion SR and Placebo in Overweight and Obese Subjects	3	Mean Difference (Net)	2.23	NA		1.16	3.3	95		NA	All	1742	Completed	Phase 3
NCT00532779	4480935	8212123	Change in Fasting LDL Cholesterol Levels	bupropion|naltrexone	Naltrexone SR 16 mg/Bupropion SR 360 mg /day|Naltrexone SR 32 mg/Bupropion SR 360 mg /day|Placebo|Ancillary therapy	Drug|Drug|Drug|Behavioral	overweight	Obesity|Overweight	Parallel Assignment	Interventional	Treatment	Randomized	A Study of the Safety and Efficacy of Two Doses of Naltrexone SR/Bupropion SR and Placebo in Overweight and Obese Subjects	3	Mean Difference (Net)	-0.39	NA		-3.62	2.84	95		NA	All	1742	Completed	Phase 3
NCT00532779	4480934	8212123	Change in Fasting LDL Cholesterol Levels	bupropion|naltrexone	Naltrexone SR 16 mg/Bupropion SR 360 mg /day|Naltrexone SR 32 mg/Bupropion SR 360 mg /day|Placebo|Ancillary therapy	Drug|Drug|Drug|Behavioral	overweight	Obesity|Overweight	Parallel Assignment	Interventional	Treatment	Randomized	A Study of the Safety and Efficacy of Two Doses of Naltrexone SR/Bupropion SR and Placebo in Overweight and Obese Subjects	3	Mean Difference (Net)	-1.13	0.484	ANCOVA	-4.29	2.04	95		NA	All	1742	Completed	Phase 3
NCT00532779	4480936	8212124	Change in Question 19 From 21-Item COE (Control of Eating) Questionnaire	bupropion|naltrexone	Naltrexone SR 16 mg/Bupropion SR 360 mg /day|Naltrexone SR 32 mg/Bupropion SR 360 mg /day|Placebo|Ancillary therapy	Drug|Drug|Drug|Behavioral	overweight	Obesity|Overweight	Parallel Assignment	Interventional	Treatment	Randomized	A Study of the Safety and Efficacy of Two Doses of Naltrexone SR/Bupropion SR and Placebo in Overweight and Obese Subjects	3	Mean Difference (Net)	-5.84	0.001	ANCOVA	-8.71	-2.98	95		NA	All	1742	Completed	Phase 3
NCT00532779	4480937	8212124	Change in Question 19 From 21-Item COE (Control of Eating) Questionnaire	bupropion|naltrexone	Naltrexone SR 16 mg/Bupropion SR 360 mg /day|Naltrexone SR 32 mg/Bupropion SR 360 mg /day|Placebo|Ancillary therapy	Drug|Drug|Drug|Behavioral	overweight	Obesity|Overweight	Parallel Assignment	Interventional	Treatment	Randomized	A Study of the Safety and Efficacy of Two Doses of Naltrexone SR/Bupropion SR and Placebo in Overweight and Obese Subjects	3	Mean Difference (Net)	-3.81	NA		-6.68	-0.94	95		NA	All	1742	Completed	Phase 3
NCT00532779	4480938	8212125	Change in HOMA-IR Levels, Using Log-transformed Data	bupropion|naltrexone	Naltrexone SR 16 mg/Bupropion SR 360 mg /day|Naltrexone SR 32 mg/Bupropion SR 360 mg /day|Placebo|Ancillary therapy	Drug|Drug|Drug|Behavioral	overweight	Obesity|Overweight	Parallel Assignment	Interventional	Treatment	Randomized	A Study of the Safety and Efficacy of Two Doses of Naltrexone SR/Bupropion SR and Placebo in Overweight and Obese Subjects	3	Mean Difference (Net)	-14.29	0.001	ANCOVA					NA	All	1742	Completed	Phase 3
NCT00532779	4480939	8212125	Change in HOMA-IR Levels, Using Log-transformed Data	bupropion|naltrexone	Naltrexone SR 16 mg/Bupropion SR 360 mg /day|Naltrexone SR 32 mg/Bupropion SR 360 mg /day|Placebo|Ancillary therapy	Drug|Drug|Drug|Behavioral	overweight	Obesity|Overweight	Parallel Assignment	Interventional	Treatment	Randomized	A Study of the Safety and Efficacy of Two Doses of Naltrexone SR/Bupropion SR and Placebo in Overweight and Obese Subjects	3	Mean Difference (Net)	-8.43	NA						NA	All	1742	Completed	Phase 3
NCT00532779	4480940	8212126	Change in Fasting Blood Glucose Levels	bupropion|naltrexone	Naltrexone SR 16 mg/Bupropion SR 360 mg /day|Naltrexone SR 32 mg/Bupropion SR 360 mg /day|Placebo|Ancillary therapy	Drug|Drug|Drug|Behavioral	overweight	Obesity|Overweight	Parallel Assignment	Interventional	Treatment	Randomized	A Study of the Safety and Efficacy of Two Doses of Naltrexone SR/Bupropion SR and Placebo in Overweight and Obese Subjects	3	Mean Difference (Net)	-1.94	0	ANCOVA	-3.42	-0.46	95		NA	All	1742	Completed	Phase 3
NCT00532779	4480941	8212126	Change in Fasting Blood Glucose Levels	bupropion|naltrexone	Naltrexone SR 16 mg/Bupropion SR 360 mg /day|Naltrexone SR 32 mg/Bupropion SR 360 mg /day|Placebo|Ancillary therapy	Drug|Drug|Drug|Behavioral	overweight	Obesity|Overweight	Parallel Assignment	Interventional	Treatment	Randomized	A Study of the Safety and Efficacy of Two Doses of Naltrexone SR/Bupropion SR and Placebo in Overweight and Obese Subjects	3	Mean Difference (Net)	-1.09	NA		-2.6	0.42	95		NA	All	1742	Completed	Phase 3
NCT00532779	4480942	8212127	Change in Fasting Insulin Levels, Using Log-transformed Data	bupropion|naltrexone	Naltrexone SR 16 mg/Bupropion SR 360 mg /day|Naltrexone SR 32 mg/Bupropion SR 360 mg /day|Placebo|Ancillary therapy	Drug|Drug|Drug|Behavioral	overweight	Obesity|Overweight	Parallel Assignment	Interventional	Treatment	Randomized	A Study of the Safety and Efficacy of Two Doses of Naltrexone SR/Bupropion SR and Placebo in Overweight and Obese Subjects	3	Mean Difference (Net)	-12.57	0.001	ANCOVA					NA	All	1742	Completed	Phase 3
NCT00532779	4480943	8212127	Change in Fasting Insulin Levels, Using Log-transformed Data	bupropion|naltrexone	Naltrexone SR 16 mg/Bupropion SR 360 mg /day|Naltrexone SR 32 mg/Bupropion SR 360 mg /day|Placebo|Ancillary therapy	Drug|Drug|Drug|Behavioral	overweight	Obesity|Overweight	Parallel Assignment	Interventional	Treatment	Randomized	A Study of the Safety and Efficacy of Two Doses of Naltrexone SR/Bupropion SR and Placebo in Overweight and Obese Subjects	3	Mean Difference (Net)	-7.27	0	ANCOVA					NA	All	1742	Completed	Phase 3
NCT00532779	4480944	8212128	Change in High-sensitivity C Reactive Protein (Hs-CRP) Levels, Using Log-transformed Data	bupropion|naltrexone	Naltrexone SR 16 mg/Bupropion SR 360 mg /day|Naltrexone SR 32 mg/Bupropion SR 360 mg /day|Placebo|Ancillary therapy	Drug|Drug|Drug|Behavioral	overweight	Obesity|Overweight	Parallel Assignment	Interventional	Treatment	Randomized	A Study of the Safety and Efficacy of Two Doses of Naltrexone SR/Bupropion SR and Placebo in Overweight and Obese Subjects	3	Mean Difference (Net)	-12.32	0	ANCOVA					NA	All	1742	Completed	Phase 3
NCT00532779	4480945	8212128	Change in High-sensitivity C Reactive Protein (Hs-CRP) Levels, Using Log-transformed Data	bupropion|naltrexone	Naltrexone SR 16 mg/Bupropion SR 360 mg /day|Naltrexone SR 32 mg/Bupropion SR 360 mg /day|Placebo|Ancillary therapy	Drug|Drug|Drug|Behavioral	overweight	Obesity|Overweight	Parallel Assignment	Interventional	Treatment	Randomized	A Study of the Safety and Efficacy of Two Doses of Naltrexone SR/Bupropion SR and Placebo in Overweight and Obese Subjects	3	Mean Difference (Net)	-11.36	0	ANCOVA					NA	All	1742	Completed	Phase 3
NCT00532779	4480947	8212129	Change in IWQOL-Lite Total Scores	bupropion|naltrexone	Naltrexone SR 16 mg/Bupropion SR 360 mg /day|Naltrexone SR 32 mg/Bupropion SR 360 mg /day|Placebo|Ancillary therapy	Drug|Drug|Drug|Behavioral	overweight	Obesity|Overweight	Parallel Assignment	Interventional	Treatment	Randomized	A Study of the Safety and Efficacy of Two Doses of Naltrexone SR/Bupropion SR and Placebo in Overweight and Obese Subjects	3	Mean Difference (Net)	3.13	0.001	ANCOVA	1.72	4.54	95		NA	All	1742	Completed	Phase 3
NCT00532779	4480946	8212129	Change in IWQOL-Lite Total Scores	bupropion|naltrexone	Naltrexone SR 16 mg/Bupropion SR 360 mg /day|Naltrexone SR 32 mg/Bupropion SR 360 mg /day|Placebo|Ancillary therapy	Drug|Drug|Drug|Behavioral	overweight	Obesity|Overweight	Parallel Assignment	Interventional	Treatment	Randomized	A Study of the Safety and Efficacy of Two Doses of Naltrexone SR/Bupropion SR and Placebo in Overweight and Obese Subjects	3	Mean Difference (Net)	4.14	0.001	ANCOVA	2.73	5.56	95		NA	All	1742	Completed	Phase 3
NCT00532779	4480949	8212130	Change in Fasting Triglycerides Levels, Using Log-transformed Data	bupropion|naltrexone	Naltrexone SR 16 mg/Bupropion SR 360 mg /day|Naltrexone SR 32 mg/Bupropion SR 360 mg /day|Placebo|Ancillary therapy	Drug|Drug|Drug|Behavioral	overweight	Obesity|Overweight	Parallel Assignment	Interventional	Treatment	Randomized	A Study of the Safety and Efficacy of Two Doses of Naltrexone SR/Bupropion SR and Placebo in Overweight and Obese Subjects	3	Mean Difference (Net)	-4.88	0	ANCOVA					NA	All	1742	Completed	Phase 3
NCT00532779	4480948	8212130	Change in Fasting Triglycerides Levels, Using Log-transformed Data	bupropion|naltrexone	Naltrexone SR 16 mg/Bupropion SR 360 mg /day|Naltrexone SR 32 mg/Bupropion SR 360 mg /day|Placebo|Ancillary therapy	Drug|Drug|Drug|Behavioral	overweight	Obesity|Overweight	Parallel Assignment	Interventional	Treatment	Randomized	A Study of the Safety and Efficacy of Two Doses of Naltrexone SR/Bupropion SR and Placebo in Overweight and Obese Subjects	3	Mean Difference (Net)	-9.61	0.001	ANCOVA					NA	All	1742	Completed	Phase 3
NCT00532779	4480951	8212131	Change in Fasting HDL Cholesterol Levels	bupropion|naltrexone	Naltrexone SR 16 mg/Bupropion SR 360 mg /day|Naltrexone SR 32 mg/Bupropion SR 360 mg /day|Placebo|Ancillary therapy	Drug|Drug|Drug|Behavioral	overweight	Obesity|Overweight	Parallel Assignment	Interventional	Treatment	Randomized	A Study of the Safety and Efficacy of Two Doses of Naltrexone SR/Bupropion SR and Placebo in Overweight and Obese Subjects	3	Mean Difference (Net)	3.42	0.001	ANCOVA	2.17	4.66	95		NA	All	1742	Completed	Phase 3
NCT00532779	4480950	8212131	Change in Fasting HDL Cholesterol Levels	bupropion|naltrexone	Naltrexone SR 16 mg/Bupropion SR 360 mg /day|Naltrexone SR 32 mg/Bupropion SR 360 mg /day|Placebo|Ancillary therapy	Drug|Drug|Drug|Behavioral	overweight	Obesity|Overweight	Parallel Assignment	Interventional	Treatment	Randomized	A Study of the Safety and Efficacy of Two Doses of Naltrexone SR/Bupropion SR and Placebo in Overweight and Obese Subjects	3	Mean Difference (Net)	3.48	0.001	ANCOVA	2.26	4.7	95		NA	All	1742	Completed	Phase 3
NCT00532779	4480952	8212132	Change in Waist Circumference	bupropion|naltrexone	Naltrexone SR 16 mg/Bupropion SR 360 mg /day|Naltrexone SR 32 mg/Bupropion SR 360 mg /day|Placebo|Ancillary therapy	Drug|Drug|Drug|Behavioral	overweight	Obesity|Overweight	Parallel Assignment	Interventional	Treatment	Randomized	A Study of the Safety and Efficacy of Two Doses of Naltrexone SR/Bupropion SR and Placebo in Overweight and Obese Subjects	3	Mean Difference (Net)	-3.78	0.001	ANCOVA	-4.93	-2.64	95		NA	All	1742	Completed	Phase 3
NCT00532779	4480953	8212132	Change in Waist Circumference	bupropion|naltrexone	Naltrexone SR 16 mg/Bupropion SR 360 mg /day|Naltrexone SR 32 mg/Bupropion SR 360 mg /day|Placebo|Ancillary therapy	Drug|Drug|Drug|Behavioral	overweight	Obesity|Overweight	Parallel Assignment	Interventional	Treatment	Randomized	A Study of the Safety and Efficacy of Two Doses of Naltrexone SR/Bupropion SR and Placebo in Overweight and Obese Subjects	3	Mean Difference (Net)	-2.58	0.001	ANCOVA	-3.74	-1.43	95		NA	All	1742	Completed	Phase 3
NCT00532779	4480954	8212133	Body Weight- Proportion of Subjects With ≥10% Decrease	bupropion|naltrexone	Naltrexone SR 16 mg/Bupropion SR 360 mg /day|Naltrexone SR 32 mg/Bupropion SR 360 mg /day|Placebo|Ancillary therapy	Drug|Drug|Drug|Behavioral	overweight	Obesity|Overweight	Parallel Assignment	Interventional	Treatment	Randomized	A Study of the Safety and Efficacy of Two Doses of Naltrexone SR/Bupropion SR and Placebo in Overweight and Obese Subjects	3	Odds Ratio (OR)	4.19	0.001	Regression, Logistic	2.82	6.23	95		NA	All	1742	Completed	Phase 3
NCT00532779	4480955	8212133	Body Weight- Proportion of Subjects With ≥10% Decrease	bupropion|naltrexone	Naltrexone SR 16 mg/Bupropion SR 360 mg /day|Naltrexone SR 32 mg/Bupropion SR 360 mg /day|Placebo|Ancillary therapy	Drug|Drug|Drug|Behavioral	overweight	Obesity|Overweight	Parallel Assignment	Interventional	Treatment	Randomized	A Study of the Safety and Efficacy of Two Doses of Naltrexone SR/Bupropion SR and Placebo in Overweight and Obese Subjects	3	Odds Ratio (OR)	3.21	0.001	Regression, Logistic	2.14	4.81	95		NA	All	1742	Completed	Phase 3
NCT00532779	4480957	8212134	Co-primary: Body Weight- Proportion of Subjects With ≥5% Decrease	bupropion|naltrexone	Naltrexone SR 16 mg/Bupropion SR 360 mg /day|Naltrexone SR 32 mg/Bupropion SR 360 mg /day|Placebo|Ancillary therapy	Drug|Drug|Drug|Behavioral	overweight	Obesity|Overweight	Parallel Assignment	Interventional	Treatment	Randomized	A Study of the Safety and Efficacy of Two Doses of Naltrexone SR/Bupropion SR and Placebo in Overweight and Obese Subjects	3	Odds Ratio (OR)	3.42	0.001	Regression, Logistic	2.52	4.63	95		NA	All	1742	Completed	Phase 3
NCT00532779	4480956	8212134	Co-primary: Body Weight- Proportion of Subjects With ≥5% Decrease	bupropion|naltrexone	Naltrexone SR 16 mg/Bupropion SR 360 mg /day|Naltrexone SR 32 mg/Bupropion SR 360 mg /day|Placebo|Ancillary therapy	Drug|Drug|Drug|Behavioral	overweight	Obesity|Overweight	Parallel Assignment	Interventional	Treatment	Randomized	A Study of the Safety and Efficacy of Two Doses of Naltrexone SR/Bupropion SR and Placebo in Overweight and Obese Subjects	3	Odds Ratio (OR)	4.86	0.001	Regression, Logistic	3.6	6.57	95		NA	All	1742	Completed	Phase 3
NCT00532779	4480959	8212135	Co-primary: Body Weight- Mean Percent Change	bupropion|naltrexone	Naltrexone SR 16 mg/Bupropion SR 360 mg /day|Naltrexone SR 32 mg/Bupropion SR 360 mg /day|Placebo|Ancillary therapy	Drug|Drug|Drug|Behavioral	overweight	Obesity|Overweight	Parallel Assignment	Interventional	Treatment	Randomized	A Study of the Safety and Efficacy of Two Doses of Naltrexone SR/Bupropion SR and Placebo in Overweight and Obese Subjects	3	Mean Difference (Net)	-3.67	0.001	ANCOVA	-4.5	-2.85	95		NA	All	1742	Completed	Phase 3
NCT00532779	4480958	8212135	Co-primary: Body Weight- Mean Percent Change	bupropion|naltrexone	Naltrexone SR 16 mg/Bupropion SR 360 mg /day|Naltrexone SR 32 mg/Bupropion SR 360 mg /day|Placebo|Ancillary therapy	Drug|Drug|Drug|Behavioral	overweight	Obesity|Overweight	Parallel Assignment	Interventional	Treatment	Randomized	A Study of the Safety and Efficacy of Two Doses of Naltrexone SR/Bupropion SR and Placebo in Overweight and Obese Subjects	3	Mean Difference (Net)	-4.81	0.001	ANCOVA	-5.63	-3.99	95		NA	All	1742	Completed	Phase 3
NCT00532844	4480920	8212113	Change From Baseline in Peripheral Arterial Tonometry (PAT)	vitamins|ascorbic acid|verapamil	Sapropterin Dihydrochloride|Sapropterin Dihydrochloride and Vitamin C	Drug|Drug	NA	Endothelial Dysfunction	Crossover Assignment	Interventional	Treatment	Randomized	A Phase 2, Pharmacokinetic (PK) Study of 6R-BH4 Alone or 6R-BH4 With Vitamin C in Subjects With Endothelial Dysfunction	2		NA	0.593	ANCOVA					NA	All	52	Completed	Phase 2
NCT00532844	4480922	8212116	Area Under the Curve (AUC0-12hrs) of Plasma BH2 and B Concentration	vitamins|ascorbic acid|verapamil	Sapropterin Dihydrochloride|Sapropterin Dihydrochloride and Vitamin C	Drug|Drug	NA	Endothelial Dysfunction	Crossover Assignment	Interventional	Treatment	Randomized	A Phase 2, Pharmacokinetic (PK) Study of 6R-BH4 Alone or 6R-BH4 With Vitamin C in Subjects With Endothelial Dysfunction	2	Geometric Mean Ratio	0.9	0.139	Mixed Models Analysis	0.7	1	95		NA	All	52	Completed	Phase 2
NCT00532844	4480921	8212116	Area Under the Curve (AUC0-12hrs) of Plasma BH2 and B Concentration	vitamins|ascorbic acid|verapamil	Sapropterin Dihydrochloride|Sapropterin Dihydrochloride and Vitamin C	Drug|Drug	NA	Endothelial Dysfunction	Crossover Assignment	Interventional	Treatment	Randomized	A Phase 2, Pharmacokinetic (PK) Study of 6R-BH4 Alone or 6R-BH4 With Vitamin C in Subjects With Endothelial Dysfunction	2	Geometric Mean Ratio	0.96	0.57	Mixed Models Analysis	0.83	1.11	95		NA	All	52	Completed	Phase 2
NCT00532844	4480923	8212117	Area Under the Curve (AUC0-12hrs) of Plasma BH4 Concentration	vitamins|ascorbic acid|verapamil	Sapropterin Dihydrochloride|Sapropterin Dihydrochloride and Vitamin C	Drug|Drug	NA	Endothelial Dysfunction	Crossover Assignment	Interventional	Treatment	Randomized	A Phase 2, Pharmacokinetic (PK) Study of 6R-BH4 Alone or 6R-BH4 With Vitamin C in Subjects With Endothelial Dysfunction	2	Geometric Mean Ratio	1.5	0.001	Mixed Models Analysis	1.2	1.8	95		NA	All	52	Completed	Phase 2
NCT00532883	4480919	8212105	Distribution of the Density of Hemoglobin SC Red Cells	hydroxyurea	Hydroxyurea|Magnesium Pidolate|Placebo Pills and Placebo Liquid	Drug|Drug|Other	hemoglobin sc disease	Hemoglobin SC Disease	Parallel Assignment	Interventional	Treatment	Randomized	Hydroxyurea and Magnesium Pidolate to Treat People With Hemoglobin Sickle Cell Disease	4		NA	0.93	Mixed Models Analysis					NA	All	44	Terminated	Phase 2
NCT00532935	4480914	8212100	Percent of Participants With A1C <7.0% at Week 32	metformin|pioglitazone|sitagliptin phosphate	sitagliptin phosphate (+) metformin hydrochloride|Comparator: pioglitazone	Drug|Drug	diabetes mellitus|diabetes mellitus, type 2	Type 2 Diabetes Mellitus	Parallel Assignment	Interventional	Treatment	Randomized	MK0431A vs. Pioglitazone in Patients With Type 2 Diabetes Mellitus (0431A-066)	2	Odds Ratio (OR)	2	0.001	Regression, Logistic	1.3	2.8	95		NA	All	517	Completed	Phase 3
NCT00532935	4480915	8212101	Change From Baseline in FPG at Week 32	metformin|pioglitazone|sitagliptin phosphate	sitagliptin phosphate (+) metformin hydrochloride|Comparator: pioglitazone	Drug|Drug	diabetes mellitus|diabetes mellitus, type 2	Type 2 Diabetes Mellitus	Parallel Assignment	Interventional	Treatment	Randomized	MK0431A vs. Pioglitazone in Patients With Type 2 Diabetes Mellitus (0431A-066)	2	Mean Difference (Net)	-11.9	0.001	ANCOVA	-19	-4.9	95	Standard Deviation	40.3	All	517	Completed	Phase 3
NCT00532935	4480916	8212102	Change From Baseline in 2-hour Post-Meal Glucose (PMG) at Week 32	metformin|pioglitazone|sitagliptin phosphate	sitagliptin phosphate (+) metformin hydrochloride|Comparator: pioglitazone	Drug|Drug	diabetes mellitus|diabetes mellitus, type 2	Type 2 Diabetes Mellitus	Parallel Assignment	Interventional	Treatment	Randomized	MK0431A vs. Pioglitazone in Patients With Type 2 Diabetes Mellitus (0431A-066)	2	Mean Difference (Net)	-20.2	0.001	ANCOVA	-32.1	-8.3	95	Standard Deviation	59.7	All	517	Completed	Phase 3
NCT00532935	4480917	8212103	Change From Baseline in Fasting Plasma Glucose (FPG) at Week 1	metformin|pioglitazone|sitagliptin phosphate	sitagliptin phosphate (+) metformin hydrochloride|Comparator: pioglitazone	Drug|Drug	diabetes mellitus|diabetes mellitus, type 2	Type 2 Diabetes Mellitus	Parallel Assignment	Interventional	Treatment	Randomized	MK0431A vs. Pioglitazone in Patients With Type 2 Diabetes Mellitus (0431A-066)	2	Mean Difference (Net)	-27.6	0.001	ANCOVA	-32.7	-22.4	95	Standard Deviation	29.1	All	517	Completed	Phase 3
NCT00532935	4480918	8212104	Change From Baseline in A1C at Week 32	metformin|pioglitazone|sitagliptin phosphate	sitagliptin phosphate (+) metformin hydrochloride|Comparator: pioglitazone	Drug|Drug	diabetes mellitus|diabetes mellitus, type 2	Type 2 Diabetes Mellitus	Parallel Assignment	Interventional	Treatment	Randomized	MK0431A vs. Pioglitazone in Patients With Type 2 Diabetes Mellitus (0431A-066)	2	Mean Difference (Net)	-0.47	0.001	ANCOVA	-0.66	-0.28	95	Standard Deviation	1.1	All	517	Completed	Phase 3
NCT00533273	4480906	8212081	Change From Baseline Range of Motion in Primary Joint After the First Injection	NA	collagenase clostridium histolyticum	Biological	dupuytren contracture	Advanced Dupuytren's Disease	Parallel Assignment	Interventional	Treatment	Randomized	Non-US Study of AA4500 (XIAFLEX™, Proposed Name) in the Treatment of Advanced Dupuytren's Disease	2		NA	0.001	ANOVA					NA	All	66	Completed	Phase 3
NCT00533273	4480907	8212082	Percent Reduction From Baseline Contracture of Primary Joint After the First Injection	NA	collagenase clostridium histolyticum	Biological	dupuytren contracture	Advanced Dupuytren's Disease	Parallel Assignment	Interventional	Treatment	Randomized	Non-US Study of AA4500 (XIAFLEX™, Proposed Name) in the Treatment of Advanced Dupuytren's Disease	2		NA	0.001	ANOVA					NA	All	66	Completed	Phase 3
NCT00533273	4480908	8212083	Clinical Improvement in Primary Joint After the First Injection	NA	collagenase clostridium histolyticum	Biological	dupuytren contracture	Advanced Dupuytren's Disease	Parallel Assignment	Interventional	Treatment	Randomized	Non-US Study of AA4500 (XIAFLEX™, Proposed Name) in the Treatment of Advanced Dupuytren's Disease	2		NA	0.0001	Cochran-Mantel-Haenszel					NA	All	66	Completed	Phase 3
NCT00533273	4480909	8212084	Clinical Success in Primary Joint After the First Injection	NA	collagenase clostridium histolyticum	Biological	dupuytren contracture	Advanced Dupuytren's Disease	Parallel Assignment	Interventional	Treatment	Randomized	Non-US Study of AA4500 (XIAFLEX™, Proposed Name) in the Treatment of Advanced Dupuytren's Disease	2		NA	0.014	Cochran-Mantel-Haenszel					NA	All	66	Completed	Phase 3
NCT00533273	4480910	8212086	Change From Baseline Range of Motion in Primary Joint After the Last Injection	NA	collagenase clostridium histolyticum	Biological	dupuytren contracture	Advanced Dupuytren's Disease	Parallel Assignment	Interventional	Treatment	Randomized	Non-US Study of AA4500 (XIAFLEX™, Proposed Name) in the Treatment of Advanced Dupuytren's Disease	2		NA	0.001	ANOVA					NA	All	66	Completed	Phase 3
NCT00533273	4480911	8212087	Percent Reduction From Baseline Contracture of Primary Joint After the Last Injection	NA	collagenase clostridium histolyticum	Biological	dupuytren contracture	Advanced Dupuytren's Disease	Parallel Assignment	Interventional	Treatment	Randomized	Non-US Study of AA4500 (XIAFLEX™, Proposed Name) in the Treatment of Advanced Dupuytren's Disease	2		NA	0.001	ANOVA					NA	All	66	Completed	Phase 3
NCT00533273	4480912	8212088	Clinical Improvement in Primary Joint After the Last Injection	NA	collagenase clostridium histolyticum	Biological	dupuytren contracture	Advanced Dupuytren's Disease	Parallel Assignment	Interventional	Treatment	Randomized	Non-US Study of AA4500 (XIAFLEX™, Proposed Name) in the Treatment of Advanced Dupuytren's Disease	2		NA	0.001	Cochran-Mantel-Haenszel					NA	All	66	Completed	Phase 3
NCT00533273	4480913	8212089	Reduction in Primary Joint Contracture to 5° or Less	NA	collagenase clostridium histolyticum	Biological	dupuytren contracture	Advanced Dupuytren's Disease	Parallel Assignment	Interventional	Treatment	Randomized	Non-US Study of AA4500 (XIAFLEX™, Proposed Name) in the Treatment of Advanced Dupuytren's Disease	2		NA	0.001	Cochran-Mantel-Haenszel					NA	All	66	Completed	Phase 3
NCT00533429	4480903	8212067	Overall Survival (OS)	carboplatin|pemetrexed|bevacizumab	enzastaurin|pemetrexed|carboplatin|bevacizumab|Placebo	Drug|Drug|Drug|Drug|Drug	lung neoplasms|carcinoma, non-small-cell lung	Non-small Cell Lung Cancer	Parallel Assignment	Interventional	Treatment	Randomized	Study of Pemetrexed + Carboplatin + Bevacizumab + Enzastaurin Versus Pemetrexed + Carboplatin + Bevacizumab + Placebo in Participants With Non-Small Cell Lung Cancer Who Have Not Been Previously Treated With Chemotherapy	2		NA	0.492	Log Rank					NA	All	40	Completed	Phase 2
NCT00533429	4480904	8212068	Percentage of Participants With Complete Response (CR) or Partial Response (PR) (Response Rate)	carboplatin|pemetrexed|bevacizumab	enzastaurin|pemetrexed|carboplatin|bevacizumab|Placebo	Drug|Drug|Drug|Drug|Drug	lung neoplasms|carcinoma, non-small-cell lung	Non-small Cell Lung Cancer	Parallel Assignment	Interventional	Treatment	Randomized	Study of Pemetrexed + Carboplatin + Bevacizumab + Enzastaurin Versus Pemetrexed + Carboplatin + Bevacizumab + Placebo in Participants With Non-Small Cell Lung Cancer Who Have Not Been Previously Treated With Chemotherapy	2		NA	0.462	Fisher Exact					NA	All	40	Completed	Phase 2
NCT00533429	4480905	8212069	Progression-Free Survival (PFS)	carboplatin|pemetrexed|bevacizumab	enzastaurin|pemetrexed|carboplatin|bevacizumab|Placebo	Drug|Drug|Drug|Drug|Drug	lung neoplasms|carcinoma, non-small-cell lung	Non-small Cell Lung Cancer	Parallel Assignment	Interventional	Treatment	Randomized	Study of Pemetrexed + Carboplatin + Bevacizumab + Enzastaurin Versus Pemetrexed + Carboplatin + Bevacizumab + Placebo in Participants With Non-Small Cell Lung Cancer Who Have Not Been Previously Treated With Chemotherapy	2		NA	0.469	Log Rank					NA	All	40	Completed	Phase 2
NCT00533845	4480890	8212030	Visual Aanalog Scale (VAS) for Pain Assessment With Cough at 48 Hours	bupivacaine	On-Q Pain Pump	Drug	pain, postoperative	Postoperative Pain	Parallel Assignment	Interventional	Treatment	Randomized	Intraperitoneal Bupivicaine Infusion Using the On-Q Pain Pump After Laparoscopic Surgery	2		NA	0.0022	t-test, 2 sided					NA	All	30	Completed	Phase 4
NCT00533897	4480887	8212024	Re-introduction (RI) Period; Percentage of Participants With Positive Anti-Abatacept or Anti-CTLA4 Antibody Responses by ELISA at Day 253, by DBW Period Groups	abatacept	Abatacept|Placebo	Drug|Drug	arthritis|arthritis, rheumatoid	Rheumatoid Arthritis	Parallel Assignment	Interventional	Treatment	Randomized	Phase IIIB Subcutaneous Missed Dose Study	2	Estimate of Difference	0.11	NA		-8.21	8.43	95		NA	All	270	Completed	Phase 3
NCT00533897	4480888	8212028	RI Period; Percentage of Participants With Positive Anti-Abatacept or Anti-CTLA4 Antibody Responses by ELISA at Day 253, by DBW Period Placebo Group	abatacept	Abatacept|Placebo	Drug|Drug	arthritis|arthritis, rheumatoid	Rheumatoid Arthritis	Parallel Assignment	Interventional	Treatment	Randomized	Phase IIIB Subcutaneous Missed Dose Study	2	Estimate of Difference	4.88	NA		-4.5	14.25	95		NA	All	270	Completed	Phase 3
NCT00533897	4480889	8212029	Double-blind Withdrawal (DBW) Period; Percentage of Participants With Positive Anti-Abatacept or Anti-Cytotoxic T-Lymphocyte Antigen 4 (CTLA4) Antibody Responses by Enzyme-Linked Immunosorbent Assay (ELISA) at Day 169	abatacept	Abatacept|Placebo	Drug|Drug	arthritis|arthritis, rheumatoid	Rheumatoid Arthritis	Parallel Assignment	Interventional	Treatment	Randomized	Phase IIIB Subcutaneous Missed Dose Study	2	estimate of difference	9.59	0.119	Chi-squared, Corrected	0.83	18.34	95		NA	All	270	Completed	Phase 3
NCT00533949	4480869	8211947	Prognostic Value of Pre-treatment Standardized Uptake Value (SUV) of Positron Emission Tomography (PET) Scan in Predicting Survival, Distant Metastasis, and Local-regional Failure	cetuximab|paclitaxel|carboplatin	Cetuximab|Carboplatin|Paclitaxel|60 Gy RT|74 Gy RT	Biological|Drug|Drug|Radiation|Radiation	lung neoplasms|carcinoma, non-small-cell lung	Lung Cancer|Radiation Toxicity	Crossover Assignment	Interventional	Treatment	Randomized	High-Dose or Standard-Dose Radiation Therapy and Chemotherapy With or Without Cetuximab in Treating Patients With Newly Diagnosed Stage III Non-Small Cell Lung Cancer That Cannot Be Removed by Surgery	4	Cox Proportional Hazard	1	0.94	Regression, Cox	0.98	1.02	95		NA	All	544	Active, not recruiting	Phase 3
NCT00533949	4480867	8211947	Prognostic Value of Pre-treatment Standardized Uptake Value (SUV) of Positron Emission Tomography (PET) Scan in Predicting Survival, Distant Metastasis, and Local-regional Failure	cetuximab|paclitaxel|carboplatin	Cetuximab|Carboplatin|Paclitaxel|60 Gy RT|74 Gy RT	Biological|Drug|Drug|Radiation|Radiation	lung neoplasms|carcinoma, non-small-cell lung	Lung Cancer|Radiation Toxicity	Crossover Assignment	Interventional	Treatment	Randomized	High-Dose or Standard-Dose Radiation Therapy and Chemotherapy With or Without Cetuximab in Treating Patients With Newly Diagnosed Stage III Non-Small Cell Lung Cancer That Cannot Be Removed by Surgery	4	Cox Proportional Hazard	1	0.79	Regression, Cox	0.98	1.02	95		NA	All	544	Active, not recruiting	Phase 3
NCT00533949	4480868	8211947	Prognostic Value of Pre-treatment Standardized Uptake Value (SUV) of Positron Emission Tomography (PET) Scan in Predicting Survival, Distant Metastasis, and Local-regional Failure	cetuximab|paclitaxel|carboplatin	Cetuximab|Carboplatin|Paclitaxel|60 Gy RT|74 Gy RT	Biological|Drug|Drug|Radiation|Radiation	lung neoplasms|carcinoma, non-small-cell lung	Lung Cancer|Radiation Toxicity	Crossover Assignment	Interventional	Treatment	Randomized	High-Dose or Standard-Dose Radiation Therapy and Chemotherapy With or Without Cetuximab in Treating Patients With Newly Diagnosed Stage III Non-Small Cell Lung Cancer That Cannot Be Removed by Surgery	4	Cox Proportional Hazard	1	0.72	Regression, Cox	0.98	1.02	95		NA	All	544	Active, not recruiting	Phase 3
NCT00533949	4480871	8211948	Prognostic and Predictive Effects of Gross Tumor Volume (GTV) on Overall Survival	cetuximab|paclitaxel|carboplatin	Cetuximab|Carboplatin|Paclitaxel|60 Gy RT|74 Gy RT	Biological|Drug|Drug|Radiation|Radiation	lung neoplasms|carcinoma, non-small-cell lung	Lung Cancer|Radiation Toxicity	Crossover Assignment	Interventional	Treatment	Randomized	High-Dose or Standard-Dose Radiation Therapy and Chemotherapy With or Without Cetuximab in Treating Patients With Newly Diagnosed Stage III Non-Small Cell Lung Cancer That Cannot Be Removed by Surgery	4	Cox Proportional Hazard	1.001	0.06	Regression, Cox	1	1.002	95		NA	All	544	Active, not recruiting	Phase 3
NCT00533949	4480870	8211948	Prognostic and Predictive Effects of Gross Tumor Volume (GTV) on Overall Survival	cetuximab|paclitaxel|carboplatin	Cetuximab|Carboplatin|Paclitaxel|60 Gy RT|74 Gy RT	Biological|Drug|Drug|Radiation|Radiation	lung neoplasms|carcinoma, non-small-cell lung	Lung Cancer|Radiation Toxicity	Crossover Assignment	Interventional	Treatment	Randomized	High-Dose or Standard-Dose Radiation Therapy and Chemotherapy With or Without Cetuximab in Treating Patients With Newly Diagnosed Stage III Non-Small Cell Lung Cancer That Cannot Be Removed by Surgery	4	Hazard Ratio (HR)	1.001	0.78	Regression, Cox	0.997	1.004	95		NA	All	544	Active, not recruiting	Phase 3
NCT00533949	4480872	8211949	Percentage of Patients With Grade 3+ Adverse Events by Epithelial Growth Factor Receptor (EGFR) Group	cetuximab|paclitaxel|carboplatin	Cetuximab|Carboplatin|Paclitaxel|60 Gy RT|74 Gy RT	Biological|Drug|Drug|Radiation|Radiation	lung neoplasms|carcinoma, non-small-cell lung	Lung Cancer|Radiation Toxicity	Crossover Assignment	Interventional	Treatment	Randomized	High-Dose or Standard-Dose Radiation Therapy and Chemotherapy With or Without Cetuximab in Treating Patients With Newly Diagnosed Stage III Non-Small Cell Lung Cancer That Cannot Be Removed by Surgery	4		NA	0.02	Chi-squared					NA	All	544	Active, not recruiting	Phase 3
NCT00533949	4480873	8211950	Overall Survival and Local-regional Failure by Epithelial Growth Factor Receptor (EGFR) Group	cetuximab|paclitaxel|carboplatin	Cetuximab|Carboplatin|Paclitaxel|60 Gy RT|74 Gy RT	Biological|Drug|Drug|Radiation|Radiation	lung neoplasms|carcinoma, non-small-cell lung	Lung Cancer|Radiation Toxicity	Crossover Assignment	Interventional	Treatment	Randomized	High-Dose or Standard-Dose Radiation Therapy and Chemotherapy With or Without Cetuximab in Treating Patients With Newly Diagnosed Stage III Non-Small Cell Lung Cancer That Cannot Be Removed by Surgery	4	Hazard Ratio (HR)	1.11	0.61	Regression, Cox	0.74	1.65	95		NA	All	544	Active, not recruiting	Phase 3
NCT00533949	4480874	8211950	Overall Survival and Local-regional Failure by Epithelial Growth Factor Receptor (EGFR) Group	cetuximab|paclitaxel|carboplatin	Cetuximab|Carboplatin|Paclitaxel|60 Gy RT|74 Gy RT	Biological|Drug|Drug|Radiation|Radiation	lung neoplasms|carcinoma, non-small-cell lung	Lung Cancer|Radiation Toxicity	Crossover Assignment	Interventional	Treatment	Randomized	High-Dose or Standard-Dose Radiation Therapy and Chemotherapy With or Without Cetuximab in Treating Patients With Newly Diagnosed Stage III Non-Small Cell Lung Cancer That Cannot Be Removed by Surgery	4	Hazard Ratio (HR)	0.95	0.78	Regression, Cox	0.68	1.33	95		NA	All	544	Active, not recruiting	Phase 3
NCT00533949	4480875	8211951	EuroQoL (EQ5D) Visual Analog Scale (VAS) Through One Year (Area Under the Curve)	cetuximab|paclitaxel|carboplatin	Cetuximab|Carboplatin|Paclitaxel|60 Gy RT|74 Gy RT	Biological|Drug|Drug|Radiation|Radiation	lung neoplasms|carcinoma, non-small-cell lung	Lung Cancer|Radiation Toxicity	Crossover Assignment	Interventional	Treatment	Randomized	High-Dose or Standard-Dose Radiation Therapy and Chemotherapy With or Without Cetuximab in Treating Patients With Newly Diagnosed Stage III Non-Small Cell Lung Cancer That Cannot Be Removed by Surgery	4		NA	0.19	t-test, 2 sided					NA	All	544	Active, not recruiting	Phase 3
NCT00533949	4480876	8211952	Patient-reported Swallowing Score (Area Under the Curve)	cetuximab|paclitaxel|carboplatin	Cetuximab|Carboplatin|Paclitaxel|60 Gy RT|74 Gy RT	Biological|Drug|Drug|Radiation|Radiation	lung neoplasms|carcinoma, non-small-cell lung	Lung Cancer|Radiation Toxicity	Crossover Assignment	Interventional	Treatment	Randomized	High-Dose or Standard-Dose Radiation Therapy and Chemotherapy With or Without Cetuximab in Treating Patients With Newly Diagnosed Stage III Non-Small Cell Lung Cancer That Cannot Be Removed by Surgery	4		NA	0.92	t-test, 2 sided					NA	All	544	Active, not recruiting	Phase 3
NCT00533949	4480877	8211953	Percentage of Patients With Decline From Baseline to 3 Months in the Lung Cancer Subscale (LCS) of the Functional Assessment of the Cancer Therapy Trial Outcome Index (FACT-TOI).	cetuximab|paclitaxel|carboplatin	Cetuximab|Carboplatin|Paclitaxel|60 Gy RT|74 Gy RT	Biological|Drug|Drug|Radiation|Radiation	lung neoplasms|carcinoma, non-small-cell lung	Lung Cancer|Radiation Toxicity	Crossover Assignment	Interventional	Treatment	Randomized	High-Dose or Standard-Dose Radiation Therapy and Chemotherapy With or Without Cetuximab in Treating Patients With Newly Diagnosed Stage III Non-Small Cell Lung Cancer That Cannot Be Removed by Surgery	4		NA	0.0233	Cochran-Mantel-Haenszel					NA	All	544	Active, not recruiting	Phase 3
NCT00533949	4480878	8211955	Percentage of Participants With Other Grade 3-5 Adverse Events as Assessed by NCI CTCAE v3.0	cetuximab|paclitaxel|carboplatin	Cetuximab|Carboplatin|Paclitaxel|60 Gy RT|74 Gy RT	Biological|Drug|Drug|Radiation|Radiation	lung neoplasms|carcinoma, non-small-cell lung	Lung Cancer|Radiation Toxicity	Crossover Assignment	Interventional	Treatment	Randomized	High-Dose or Standard-Dose Radiation Therapy and Chemotherapy With or Without Cetuximab in Treating Patients With Newly Diagnosed Stage III Non-Small Cell Lung Cancer That Cannot Be Removed by Surgery	4		NA	0.52	Chi-squared					NA	All	544	Active, not recruiting	Phase 3
NCT00533949	4480879	8211956	Percentage of Participants With Grade 3-5 Esophagitis and Pneumonitis Adverse Events as Assessed by NCI Common Toxicity Criteria for Adverse Effects (CTCAE) v3.0	cetuximab|paclitaxel|carboplatin	Cetuximab|Carboplatin|Paclitaxel|60 Gy RT|74 Gy RT	Biological|Drug|Drug|Radiation|Radiation	lung neoplasms|carcinoma, non-small-cell lung	Lung Cancer|Radiation Toxicity	Crossover Assignment	Interventional	Treatment	Randomized	High-Dose or Standard-Dose Radiation Therapy and Chemotherapy With or Without Cetuximab in Treating Patients With Newly Diagnosed Stage III Non-Small Cell Lung Cancer That Cannot Be Removed by Surgery	4		NA	0.2533	Chi-squared					NA	All	544	Active, not recruiting	Phase 3
NCT00533949	4480880	8211956	Percentage of Participants With Grade 3-5 Esophagitis and Pneumonitis Adverse Events as Assessed by NCI Common Toxicity Criteria for Adverse Effects (CTCAE) v3.0	cetuximab|paclitaxel|carboplatin	Cetuximab|Carboplatin|Paclitaxel|60 Gy RT|74 Gy RT	Biological|Drug|Drug|Radiation|Radiation	lung neoplasms|carcinoma, non-small-cell lung	Lung Cancer|Radiation Toxicity	Crossover Assignment	Interventional	Treatment	Randomized	High-Dose or Standard-Dose Radiation Therapy and Chemotherapy With or Without Cetuximab in Treating Patients With Newly Diagnosed Stage III Non-Small Cell Lung Cancer That Cannot Be Removed by Surgery	4		NA	0.0001	Chi-squared					NA	All	544	Active, not recruiting	Phase 3
NCT00533949	4480881	8211957	Local-regional Failure (Reported as Two-year Estimates)	cetuximab|paclitaxel|carboplatin	Cetuximab|Carboplatin|Paclitaxel|60 Gy RT|74 Gy RT	Biological|Drug|Drug|Radiation|Radiation	lung neoplasms|carcinoma, non-small-cell lung	Lung Cancer|Radiation Toxicity	Crossover Assignment	Interventional	Treatment	Randomized	High-Dose or Standard-Dose Radiation Therapy and Chemotherapy With or Without Cetuximab in Treating Patients With Newly Diagnosed Stage III Non-Small Cell Lung Cancer That Cannot Be Removed by Surgery	4	Hazard Ratio (HR)	0.84	0.22	Gray's test	0.64	1.1	95		NA	All	544	Active, not recruiting	Phase 3
NCT00533949	4480882	8211957	Local-regional Failure (Reported as Two-year Estimates)	cetuximab|paclitaxel|carboplatin	Cetuximab|Carboplatin|Paclitaxel|60 Gy RT|74 Gy RT	Biological|Drug|Drug|Radiation|Radiation	lung neoplasms|carcinoma, non-small-cell lung	Lung Cancer|Radiation Toxicity	Crossover Assignment	Interventional	Treatment	Randomized	High-Dose or Standard-Dose Radiation Therapy and Chemotherapy With or Without Cetuximab in Treating Patients With Newly Diagnosed Stage III Non-Small Cell Lung Cancer That Cannot Be Removed by Surgery	4	Hazard Ratio (HR)	1.17	0.24	Gray's test	0.89	1.53	95		NA	All	544	Active, not recruiting	Phase 3
NCT00533949	4480883	8211958	Progression-free Survival	cetuximab|paclitaxel|carboplatin	Cetuximab|Carboplatin|Paclitaxel|60 Gy RT|74 Gy RT	Biological|Drug|Drug|Radiation|Radiation	lung neoplasms|carcinoma, non-small-cell lung	Lung Cancer|Radiation Toxicity	Crossover Assignment	Interventional	Treatment	Randomized	High-Dose or Standard-Dose Radiation Therapy and Chemotherapy With or Without Cetuximab in Treating Patients With Newly Diagnosed Stage III Non-Small Cell Lung Cancer That Cannot Be Removed by Surgery	4	Hazard Ratio (HR)	0.99	0.89	Log Rank	0.8	1.22	95		NA	All	544	Active, not recruiting	Phase 3
NCT00533949	4480884	8211958	Progression-free Survival	cetuximab|paclitaxel|carboplatin	Cetuximab|Carboplatin|Paclitaxel|60 Gy RT|74 Gy RT	Biological|Drug|Drug|Radiation|Radiation	lung neoplasms|carcinoma, non-small-cell lung	Lung Cancer|Radiation Toxicity	Crossover Assignment	Interventional	Treatment	Randomized	High-Dose or Standard-Dose Radiation Therapy and Chemotherapy With or Without Cetuximab in Treating Patients With Newly Diagnosed Stage III Non-Small Cell Lung Cancer That Cannot Be Removed by Surgery	4	Hazard Ratio (HR)	1.19	0.12	Log Rank	0.95	1.47	95		NA	All	544	Active, not recruiting	Phase 3
NCT00533949	4480886	8211959	Overall Survival	cetuximab|paclitaxel|carboplatin	Cetuximab|Carboplatin|Paclitaxel|60 Gy RT|74 Gy RT	Biological|Drug|Drug|Radiation|Radiation	lung neoplasms|carcinoma, non-small-cell lung	Lung Cancer|Radiation Toxicity	Crossover Assignment	Interventional	Treatment	Randomized	High-Dose or Standard-Dose Radiation Therapy and Chemotherapy With or Without Cetuximab in Treating Patients With Newly Diagnosed Stage III Non-Small Cell Lung Cancer That Cannot Be Removed by Surgery	4	Hazard Ratio (HR)	1.38	0.0042	Log Rank	1.09	1.76	95		NA	All	544	Active, not recruiting	Phase 3
NCT00533949	4480885	8211959	Overall Survival	cetuximab|paclitaxel|carboplatin	Cetuximab|Carboplatin|Paclitaxel|60 Gy RT|74 Gy RT	Biological|Drug|Drug|Radiation|Radiation	lung neoplasms|carcinoma, non-small-cell lung	Lung Cancer|Radiation Toxicity	Crossover Assignment	Interventional	Treatment	Randomized	High-Dose or Standard-Dose Radiation Therapy and Chemotherapy With or Without Cetuximab in Treating Patients With Newly Diagnosed Stage III Non-Small Cell Lung Cancer That Cannot Be Removed by Surgery	4	Hazard Ratio (HR)	1.07	0.29	Log Rank	0.84	1.35	95		NA	All	544	Active, not recruiting	Phase 3
NCT00534248	4480864	8211857	Number of Participants Reporting One or More Serious Adverse Experiences by Vaccination Group During the 42-day Postvaccination Follow-up Period	NA	Zoster Vaccine, Live (Zostavax™)|Comparator: Placebo	Biological|Biological	herpes zoster	Shingles	Parallel Assignment	Interventional	Prevention	Randomized	Study to Evaluate the Safety and Effectiveness of Zostavax™ in Subjects 50 - 59 Years of Age (V211-022)	2	Relative Risk	1.133	NA		0.805	1.595	95		NA	All	22439	Completed	Phase 3
NCT00534248	4480865	8211858	Varicella-zoster Virus (VZV) Antibody Response at 6 Weeks Post Vaccination by Vaccination Group	NA	Zoster Vaccine, Live (Zostavax™)|Comparator: Placebo	Biological|Biological	herpes zoster	Shingles	Parallel Assignment	Interventional	Prevention	Randomized	Study to Evaluate the Safety and Effectiveness of Zostavax™ in Subjects 50 - 59 Years of Age (V211-022)	2	geometric mean titre ratio	2.3	0.001	linear mixed longitudinal analysis model	2.2	2.4	95		NA	All	22439	Completed	Phase 3
NCT00534248	4480866	8211859	Incidence of Confirmed Herpes Zoster (HZ) Cases by Vaccination Group	NA	Zoster Vaccine, Live (Zostavax™)|Comparator: Placebo	Biological|Biological	herpes zoster	Shingles	Parallel Assignment	Interventional	Prevention	Randomized	Study to Evaluate the Safety and Effectiveness of Zostavax™ in Subjects 50 - 59 Years of Age (V211-022)	2	point estimate	0.698	0.001	Conditional Exact Method	0.541	0.806	95		NA	All	22439	Completed	Phase 3
NCT00534313	4480847	8211834	Short-term Period: Number of Participants Achieving a Reduction of At Least 0.3 Unit From Baseline in HAQ-DI Scores at Day 169	abatacept	Abatacept|Placebo	Drug|Drug	arthritis, psoriatic|arthritis	Psoriatic Arthritis	Parallel Assignment	Interventional	Treatment	Randomized	Safety and Efficacy of Abatacept Versus Placebo in Participants With Psoriatic Arthritis	4	Difference	26.1	NA		6.8	45.5	95		NA	All	191	Terminated	Phase 2
NCT00534313	4480848	8211834	Short-term Period: Number of Participants Achieving a Reduction of At Least 0.3 Unit From Baseline in HAQ-DI Scores at Day 169	abatacept	Abatacept|Placebo	Drug|Drug	arthritis, psoriatic|arthritis	Psoriatic Arthritis	Parallel Assignment	Interventional	Treatment	Randomized	Safety and Efficacy of Abatacept Versus Placebo in Participants With Psoriatic Arthritis	4	Difference	16	NA		-2.5	34.5	95		NA	All	191	Terminated	Phase 2
NCT00534313	4480846	8211834	Short-term Period: Number of Participants Achieving a Reduction of At Least 0.3 Unit From Baseline in HAQ-DI Scores at Day 169	abatacept	Abatacept|Placebo	Drug|Drug	arthritis, psoriatic|arthritis	Psoriatic Arthritis	Parallel Assignment	Interventional	Treatment	Randomized	Safety and Efficacy of Abatacept Versus Placebo in Participants With Psoriatic Arthritis	4	Difference	16.6	NA		-1.8	34.9	95		NA	All	191	Terminated	Phase 2
NCT00534313	4480849	8211835	Short-term Period: Mean Change From Baseline in Physical Component Summary Score as Measured by the Short-form 36 at Day 169	abatacept	Abatacept|Placebo	Drug|Drug	arthritis, psoriatic|arthritis	Psoriatic Arthritis	Parallel Assignment	Interventional	Treatment	Randomized	Safety and Efficacy of Abatacept Versus Placebo in Participants With Psoriatic Arthritis	4	Mean Difference (Net)	6.17	NA		1.01	11.32	95		NA	All	191	Terminated	Phase 2
NCT00534313	4480851	8211835	Short-term Period: Mean Change From Baseline in Physical Component Summary Score as Measured by the Short-form 36 at Day 169	abatacept	Abatacept|Placebo	Drug|Drug	arthritis, psoriatic|arthritis	Psoriatic Arthritis	Parallel Assignment	Interventional	Treatment	Randomized	Safety and Efficacy of Abatacept Versus Placebo in Participants With Psoriatic Arthritis	4	Mean Difference (Net)	7.15	NA		1.97	12.33	95		NA	All	191	Terminated	Phase 2
NCT00534313	4480850	8211835	Short-term Period: Mean Change From Baseline in Physical Component Summary Score as Measured by the Short-form 36 at Day 169	abatacept	Abatacept|Placebo	Drug|Drug	arthritis, psoriatic|arthritis	Psoriatic Arthritis	Parallel Assignment	Interventional	Treatment	Randomized	Safety and Efficacy of Abatacept Versus Placebo in Participants With Psoriatic Arthritis	4	Mean Difference (Net)	9.12	NA		3.83	14.41	95		NA	All	191	Terminated	Phase 2
NCT00534313	4480854	8211839	Short-term Period: Mean Change From Baseline in the Mental Component Summary Score as Measured by the Short-form 36 at Day 169	abatacept	Abatacept|Placebo	Drug|Drug	arthritis, psoriatic|arthritis	Psoriatic Arthritis	Parallel Assignment	Interventional	Treatment	Randomized	Safety and Efficacy of Abatacept Versus Placebo in Participants With Psoriatic Arthritis	4	Mean Difference (Net)	2.08	NA		-4.79	8.96	95		NA	All	191	Terminated	Phase 2
NCT00534313	4480852	8211839	Short-term Period: Mean Change From Baseline in the Mental Component Summary Score as Measured by the Short-form 36 at Day 169	abatacept	Abatacept|Placebo	Drug|Drug	arthritis, psoriatic|arthritis	Psoriatic Arthritis	Parallel Assignment	Interventional	Treatment	Randomized	Safety and Efficacy of Abatacept Versus Placebo in Participants With Psoriatic Arthritis	4	Mean Difference (Net)	0.75	NA		-6.08	7.58	95		NA	All	191	Terminated	Phase 2
NCT00534313	4480853	8211839	Short-term Period: Mean Change From Baseline in the Mental Component Summary Score as Measured by the Short-form 36 at Day 169	abatacept	Abatacept|Placebo	Drug|Drug	arthritis, psoriatic|arthritis	Psoriatic Arthritis	Parallel Assignment	Interventional	Treatment	Randomized	Safety and Efficacy of Abatacept Versus Placebo in Participants With Psoriatic Arthritis	4	Mean Difference (Net)	2.01	NA		-4.94	8.95	95		NA	All	191	Terminated	Phase 2
NCT00534313	4480857	8211841	Short-term Period: Mean Percentage of Change From Baseline in Target Lesion Score at Day 169	abatacept	Abatacept|Placebo	Drug|Drug	arthritis, psoriatic|arthritis	Psoriatic Arthritis	Parallel Assignment	Interventional	Treatment	Randomized	Safety and Efficacy of Abatacept Versus Placebo in Participants With Psoriatic Arthritis	4	Mean Difference (Final Values)	18.77	NA		-7.02	44.56	95		NA	All	191	Terminated	Phase 2
NCT00534313	4480855	8211841	Short-term Period: Mean Percentage of Change From Baseline in Target Lesion Score at Day 169	abatacept	Abatacept|Placebo	Drug|Drug	arthritis, psoriatic|arthritis	Psoriatic Arthritis	Parallel Assignment	Interventional	Treatment	Randomized	Safety and Efficacy of Abatacept Versus Placebo in Participants With Psoriatic Arthritis	4	Mean Difference (Final Values)	30.48	NA		4.82	56.15	95		NA	All	191	Terminated	Phase 2
NCT00534313	4480856	8211841	Short-term Period: Mean Percentage of Change From Baseline in Target Lesion Score at Day 169	abatacept	Abatacept|Placebo	Drug|Drug	arthritis, psoriatic|arthritis	Psoriatic Arthritis	Parallel Assignment	Interventional	Treatment	Randomized	Safety and Efficacy of Abatacept Versus Placebo in Participants With Psoriatic Arthritis	4	Mean Difference (Final Values)	22.34	NA		-3.93	48.6	95		NA	All	191	Terminated	Phase 2
NCT00534313	4480859	8211842	Short-term Period: Number of Participants With an IGA Score of Clear or Almost Clear at Day 169	abatacept	Abatacept|Placebo	Drug|Drug	arthritis, psoriatic|arthritis	Psoriatic Arthritis	Parallel Assignment	Interventional	Treatment	Randomized	Safety and Efficacy of Abatacept Versus Placebo in Participants With Psoriatic Arthritis	4	Difference	-0.5	NA		-18	17.1	95		NA	All	191	Terminated	Phase 2
NCT00534313	4480858	8211842	Short-term Period: Number of Participants With an IGA Score of Clear or Almost Clear at Day 169	abatacept	Abatacept|Placebo	Drug|Drug	arthritis, psoriatic|arthritis	Psoriatic Arthritis	Parallel Assignment	Interventional	Treatment	Randomized	Safety and Efficacy of Abatacept Versus Placebo in Participants With Psoriatic Arthritis	4	Difference	10.4	NA		-7.6	28.5	95		NA	All	191	Terminated	Phase 2
NCT00534313	4480860	8211842	Short-term Period: Number of Participants With an IGA Score of Clear or Almost Clear at Day 169	abatacept	Abatacept|Placebo	Drug|Drug	arthritis, psoriatic|arthritis	Psoriatic Arthritis	Parallel Assignment	Interventional	Treatment	Randomized	Safety and Efficacy of Abatacept Versus Placebo in Participants With Psoriatic Arthritis	4	Difference	-6	NA		-23	11	95		NA	All	191	Terminated	Phase 2
NCT00534313	4480861	8211849	Short-term Period: Number of Participants With ACR 20 Response at Day 169	abatacept	Abatacept|Placebo	Drug|Drug	arthritis, psoriatic|arthritis	Psoriatic Arthritis	Parallel Assignment	Interventional	Treatment	Randomized	Safety and Efficacy of Abatacept Versus Placebo in Participants With Psoriatic Arthritis	4	Difference	14.6	0.121	Cochran-Mantel-Haenszel	-3.5	32.6	95		NA	All	191	Terminated	Phase 2
NCT00534313	4480863	8211849	Short-term Period: Number of Participants With ACR 20 Response at Day 169	abatacept	Abatacept|Placebo	Drug|Drug	arthritis, psoriatic|arthritis	Psoriatic Arthritis	Parallel Assignment	Interventional	Treatment	Randomized	Safety and Efficacy of Abatacept Versus Placebo in Participants With Psoriatic Arthritis	4	Difference	22.9	0.022	Cochran-Mantel-Haenszel	4	41.8	95		NA	All	191	Terminated	Phase 2
NCT00534313	4480862	8211849	Short-term Period: Number of Participants With ACR 20 Response at Day 169	abatacept	Abatacept|Placebo	Drug|Drug	arthritis, psoriatic|arthritis	Psoriatic Arthritis	Parallel Assignment	Interventional	Treatment	Randomized	Safety and Efficacy of Abatacept Versus Placebo in Participants With Psoriatic Arthritis	4	Difference	28.7	0.006	Cochran-Mantel-Haenszel	9.4	48	95		NA	All	191	Terminated	Phase 2
NCT00534365	4480839	8211817	Incontinence Severity Index Score	NA	tension-free vaginal tape|TVT-SECUR device	Device|Device	urinary incontinence, stress|urinary incontinence|enuresis	Stress Urinary Incontinence	Parallel Assignment	Interventional	Treatment	Randomized	Study Comparing TVT With TVT-SECUR for the Treatment of Stress Urinary Incontinence	2		NA	0.015	t-test, 2 sided					NA	Female	281	Completed	Phase 3
NCT00534365	4480840	8211818	Patient Global Impression Improvement	NA	tension-free vaginal tape|TVT-SECUR device	Device|Device	urinary incontinence, stress|urinary incontinence|enuresis	Stress Urinary Incontinence	Parallel Assignment	Interventional	Treatment	Randomized	Study Comparing TVT With TVT-SECUR for the Treatment of Stress Urinary Incontinence	2		NA	0.64	t-test, 2 sided					NA	Female	281	Completed	Phase 3
NCT00534365	4480841	8211821	Subjective Cure of Urinary Incontinence at 12 Months After Surgery	NA	tension-free vaginal tape|TVT-SECUR device	Device|Device	urinary incontinence, stress|urinary incontinence|enuresis	Stress Urinary Incontinence	Parallel Assignment	Interventional	Treatment	Randomized	Study Comparing TVT With TVT-SECUR for the Treatment of Stress Urinary Incontinence	2		NA	0.43	Regression, Logistic					NA	Female	281	Completed	Phase 3
NCT00534638	4480836	8211782	Number of Female Subjects With Overall Vaccine Effectiveness Against Genital Infection With HPV-16/18 Types in Cervarix/Engerix-B A Group Versus Cervarix/Engerix-B B Group	NA	Cervarix|Engerix-B	Biological|Biological	NA	Infections, Papillomavirus	Parallel Assignment	Interventional	Prevention	Randomized	Effectiveness, Safety and Immunogenicity of GSK Biologicals' HPV Vaccine GSK580299 (Cervarix) Administered in Healthy Adolescents	3	Vaccine effectiveness percentage	-52.2	0.069	Cochran-Mantel-Haenszel	-139.4	3.3	95		NA	All	34412	Completed	Phase 4
NCT00534638	4480838	8211783	Number of Female Subjects With Overall Vaccine Effectiveness Against Genital Infection With Human Papilloma Virus (HPV)-16/18 Types in Cervarix/Engerix-B B Group Versus Engerix-B Group and in Cervarix/Engerix-B A Group Versus Engerix-B Group	NA	Cervarix|Engerix-B	Biological|Biological	NA	Infections, Papillomavirus	Parallel Assignment	Interventional	Prevention	Randomized	Effectiveness, Safety and Immunogenicity of GSK Biologicals' HPV Vaccine GSK580299 (Cervarix) Administered in Healthy Adolescents	3	Vaccine effectiveness percentage	49.6	0.004	Cochran-Mantel-Haenszel	20.1	68.2	95		NA	All	34412	Completed	Phase 4
NCT00534638	4480837	8211783	Number of Female Subjects With Overall Vaccine Effectiveness Against Genital Infection With Human Papilloma Virus (HPV)-16/18 Types in Cervarix/Engerix-B B Group Versus Engerix-B Group and in Cervarix/Engerix-B A Group Versus Engerix-B Group	NA	Cervarix|Engerix-B	Biological|Biological	NA	Infections, Papillomavirus	Parallel Assignment	Interventional	Prevention	Randomized	Effectiveness, Safety and Immunogenicity of GSK Biologicals' HPV Vaccine GSK580299 (Cervarix) Administered in Healthy Adolescents	3	Vaccine effectiveness percentage	23.8	0.232	Cochran-Mantel-Haenszel	-19	51.1	95		NA	All	34412	Completed	Phase 4
NCT00534794	4480834	8211760	Ocular Comfort Score at 12 Hours	epinastine|olopatadine hydrochloride	Elestat|Pataday	Drug|Drug	conjunctivitis|conjunctivitis, allergic|drug hypersensitivity	Allergic Conjunctivitis	Parallel Assignment	Interventional	Treatment	Randomized	Study of Two Marketed Ocular Anti-Allergy Medications in Subjects With Allergic Conjunctivitis	2		NA	0.927	Student's t-test					NA	All	79	Completed	Phase 4
NCT00534794	4480835	8211761	Change in Ocular Itch Score From Baseline	epinastine|olopatadine hydrochloride	Elestat|Pataday	Drug|Drug	conjunctivitis|conjunctivitis, allergic|drug hypersensitivity	Allergic Conjunctivitis	Parallel Assignment	Interventional	Treatment	Randomized	Study of Two Marketed Ocular Anti-Allergy Medications in Subjects With Allergic Conjunctivitis	2		NA	0.532	ANCOVA					NA	All	79	Completed	Phase 4
NCT00534976	4480826	8211745	Number of Participants Requiring Rescue Medication at 24 Hours Postdose	montelukast	Comparator: montelukast sodium|Comparator: Comparator: placebo (unspecified)	Drug|Drug	NA	Exercise-induced Bronchoconstriction (EIB)	Crossover Assignment	Interventional	Treatment	Randomized	The Effect of Montelukast on Difficulty in Breathing After Exercise in Pediatric Patients (MK0476-377)(COMPLETED)	2	Difference in Proportions	-3.2	NA				95		NA	All	364	Completed	Phase 4
NCT00534976	4480827	8211746	Number of Participants Requiring Rescue Medication at 2 Hours Postdose	montelukast	Comparator: montelukast sodium|Comparator: Comparator: placebo (unspecified)	Drug|Drug	NA	Exercise-induced Bronchoconstriction (EIB)	Crossover Assignment	Interventional	Treatment	Randomized	The Effect of Montelukast on Difficulty in Breathing After Exercise in Pediatric Patients (MK0476-377)(COMPLETED)	2	Difference in Proportions	-1.6	1	McNemar			95		NA	All	364	Completed	Phase 4
NCT00534976	4480828	8211747	Time to Recovery From Maximum Percent Fall in FEV1 at 24 Hours Post-dose	montelukast	Comparator: montelukast sodium|Comparator: Comparator: placebo (unspecified)	Drug|Drug	NA	Exercise-induced Bronchoconstriction (EIB)	Crossover Assignment	Interventional	Treatment	Randomized	The Effect of Montelukast on Difficulty in Breathing After Exercise in Pediatric Patients (MK0476-377)(COMPLETED)	2	Difference in least square means	-7.06	0.054	ANOVA			95		NA	All	364	Completed	Phase 4
NCT00534976	4480829	8211748	Time to Recovery From Maximum Percent Fall in FEV1 at 2 Hours Post-dose	montelukast	Comparator: montelukast sodium|Comparator: Comparator: placebo (unspecified)	Drug|Drug	NA	Exercise-induced Bronchoconstriction (EIB)	Crossover Assignment	Interventional	Treatment	Randomized	The Effect of Montelukast on Difficulty in Breathing After Exercise in Pediatric Patients (MK0476-377)(COMPLETED)	2	Difference in least square means	-8.27	0.064	ANOVA			95		NA	All	364	Completed	Phase 4
NCT00534976	4480830	8211749	Area Under the Curve for FEV1 Percent Fall From Pre-exercise Baseline to 60 Minutes Following Exercise Challenge (AUC0-60 Min) at 24 Hours Post-dose	montelukast	Comparator: montelukast sodium|Comparator: Comparator: placebo (unspecified)	Drug|Drug	NA	Exercise-induced Bronchoconstriction (EIB)	Crossover Assignment	Interventional	Treatment	Randomized	The Effect of Montelukast on Difficulty in Breathing After Exercise in Pediatric Patients (MK0476-377)(COMPLETED)	2	Difference in least square means	-122.82	0.013	ANOVA			95		NA	All	364	Completed	Phase 4
NCT00534976	4480831	8211750	Area Under the Curve for FEV1 Percent Fall From Pre-exercise Baseline to 60 Minutes Following Exercise Challenge (AUC0-60 Min) at 2 Hours Post-dose	montelukast	Comparator: montelukast sodium|Comparator: Comparator: placebo (unspecified)	Drug|Drug	NA	Exercise-induced Bronchoconstriction (EIB)	Crossover Assignment	Interventional	Treatment	Randomized	The Effect of Montelukast on Difficulty in Breathing After Exercise in Pediatric Patients (MK0476-377)(COMPLETED)	2	Difference in least square means	-120.86	0.022	ANOVA			95		NA	All	364	Completed	Phase 4
NCT00534976	4480832	8211751	Maximum Percent Fall in FEV1 After Exercise Challenge at 24 Hours Post-dose	montelukast	Comparator: montelukast sodium|Comparator: Comparator: placebo (unspecified)	Drug|Drug	NA	Exercise-induced Bronchoconstriction (EIB)	Crossover Assignment	Interventional	Treatment	Randomized	The Effect of Montelukast on Difficulty in Breathing After Exercise in Pediatric Patients (MK0476-377)(COMPLETED)	2	Difference in least square means	-4.33	0.005	ANOVA			95		NA	All	364	Completed	Phase 4
NCT00534976	4480833	8211752	Maximum Percent Fall in Forced Expiratory Volume in 1 Second (FEV1) After Exercise Challenge at 2 Hours Postdose	montelukast	Comparator: montelukast sodium|Comparator: Comparator: placebo (unspecified)	Drug|Drug	NA	Exercise-induced Bronchoconstriction (EIB)	Crossover Assignment	Interventional	Treatment	Randomized	The Effect of Montelukast on Difficulty in Breathing After Exercise in Pediatric Patients (MK0476-377)(COMPLETED)	2	Difference in least square means	-4.65	0.02	ANOVA			95		NA	All	364	Completed	Phase 4
NCT00535132	4480811	8211729	Modified COVI Anxiety Scale (m-COVI) Change From Baseline to the Week 6 Endpoint	risperidone|paliperidone palmitate	Oral Risperidone|Paliperidone ER	Drug|Drug	schizophrenia	Schizophrenia	Parallel Assignment	Interventional	Treatment	Randomized	Study to Measure Drug Satisfaction of Patients With Schizophrenia After Switching From Risperidone to Paliperidone	2	Mean Difference (Final Values)	-1.3	0.001	t-test, 2 sided				Standard Deviation	3	All	201	Completed	Phase 4
NCT00535132	4480812	8211730	Pittsburgh Sleep Quality Index (PSQI) Change From Baseline to the Week 6 Endpoint	risperidone|paliperidone palmitate	Oral Risperidone|Paliperidone ER	Drug|Drug	schizophrenia	Schizophrenia	Parallel Assignment	Interventional	Treatment	Randomized	Study to Measure Drug Satisfaction of Patients With Schizophrenia After Switching From Risperidone to Paliperidone	2	Mean Difference (Final Values)	-2.3	0.001	t-test, 2 sided				Standard Deviation	4.3	All	201	Completed	Phase 4
NCT00535132	4480813	8211731	Short Form-36 Health Survey (SF-36) Mental Health Composite Score Change From Baseline to the Week 6 Endpoint	risperidone|paliperidone palmitate	Oral Risperidone|Paliperidone ER	Drug|Drug	schizophrenia	Schizophrenia	Parallel Assignment	Interventional	Treatment	Randomized	Study to Measure Drug Satisfaction of Patients With Schizophrenia After Switching From Risperidone to Paliperidone	2	Mean Difference (Final Values)	7	0.001	t-test, 2 sided				Standard Deviation	10.4	All	201	Completed	Phase 4
NCT00535132	4480814	8211732	Short Form-36 Health Survey (SF-36) Physical Health Composite Score Change From Baseline to the Week 6 Endpoint	risperidone|paliperidone palmitate	Oral Risperidone|Paliperidone ER	Drug|Drug	schizophrenia	Schizophrenia	Parallel Assignment	Interventional	Treatment	Randomized	Study to Measure Drug Satisfaction of Patients With Schizophrenia After Switching From Risperidone to Paliperidone	2	Mean Difference (Final Values)	1.5	0.009	t-test, 2 sided				Standard Deviation	7.5	All	201	Completed	Phase 4
NCT00535132	4480815	8211733	Treatment Satisfaction Questionnaire for Medication (TSQM) Global Satisfaction Score Change From Baseline to the Week 6 Endpoint	risperidone|paliperidone palmitate	Oral Risperidone|Paliperidone ER	Drug|Drug	schizophrenia	Schizophrenia	Parallel Assignment	Interventional	Treatment	Randomized	Study to Measure Drug Satisfaction of Patients With Schizophrenia After Switching From Risperidone to Paliperidone	2	Mean Difference (Final Values)	28.3	0.001	t-test, 2 sided				Standard Deviation	23.1	All	201	Completed	Phase 4
NCT00535132	4480816	8211734	Medication Satisfaction Questionnaire (MSQ) - Categorical Summary - Dichotomized Categories - Week 6 LOCF.	risperidone|paliperidone palmitate	Oral Risperidone|Paliperidone ER	Drug|Drug	schizophrenia	Schizophrenia	Parallel Assignment	Interventional	Treatment	Randomized	Study to Measure Drug Satisfaction of Patients With Schizophrenia After Switching From Risperidone to Paliperidone	2		NA	0.125	Fisher Exact					NA	All	201	Completed	Phase 4
NCT00535132	4480817	8211735	Medication Satisfaction Questionnaire (MSQ) - Categorical Summary - Dichotomized Categories - Week 6 (Observed).	risperidone|paliperidone palmitate	Oral Risperidone|Paliperidone ER	Drug|Drug	schizophrenia	Schizophrenia	Parallel Assignment	Interventional	Treatment	Randomized	Study to Measure Drug Satisfaction of Patients With Schizophrenia After Switching From Risperidone to Paliperidone	2		NA	0.123	Fisher Exact					NA	All	201	Completed	Phase 4
NCT00535132	4480818	8211736	Clinical Global Impression - Severity (CGI-S) Change From Baseline to Week 6 Endpoint	risperidone|paliperidone palmitate	Oral Risperidone|Paliperidone ER	Drug|Drug	schizophrenia	Schizophrenia	Parallel Assignment	Interventional	Treatment	Randomized	Study to Measure Drug Satisfaction of Patients With Schizophrenia After Switching From Risperidone to Paliperidone	2	Mean Difference (Final Values)	-0.8	0.001	t-test, 2 sided				Standard Deviation	0.9	All	201	Completed	Phase 4
NCT00535132	4480819	8211737	Positive and Negative Syndrome Scale (PANSS) Total Score Change From Baseline to Week 6 Endpoint	risperidone|paliperidone palmitate	Oral Risperidone|Paliperidone ER	Drug|Drug	schizophrenia	Schizophrenia	Parallel Assignment	Interventional	Treatment	Randomized	Study to Measure Drug Satisfaction of Patients With Schizophrenia After Switching From Risperidone to Paliperidone	2	Mean Difference (Final Values)	-12.9	0.001	t-test, 2 sided				Standard Deviation	13.1	All	201	Completed	Phase 4
NCT00535132	4480820	8211738	Medication Satisfaction Questionnaire (MSQ) - Categorical Summary - Dichotomized Categories - Week 4 (Observed).	risperidone|paliperidone palmitate	Oral Risperidone|Paliperidone ER	Drug|Drug	schizophrenia	Schizophrenia	Parallel Assignment	Interventional	Treatment	Randomized	Study to Measure Drug Satisfaction of Patients With Schizophrenia After Switching From Risperidone to Paliperidone	2		NA	0.033	Fisher Exact					NA	All	201	Completed	Phase 4
NCT00535132	4480821	8211739	Medication Satisfaction Questionnaire (MSQ) - Categorical Summary - Dichotomized Categories - Week 2 (Observed).	risperidone|paliperidone palmitate	Oral Risperidone|Paliperidone ER	Drug|Drug	schizophrenia	Schizophrenia	Parallel Assignment	Interventional	Treatment	Randomized	Study to Measure Drug Satisfaction of Patients With Schizophrenia After Switching From Risperidone to Paliperidone	2		NA	0.002	Fisher Exact					NA	All	201	Completed	Phase 4
NCT00535132	4480822	8211740	Medication Satisfaction Questionnaire (MSQ) Score Change From Baseline to Week 6 (Observed).	risperidone|paliperidone palmitate	Oral Risperidone|Paliperidone ER	Drug|Drug	schizophrenia	Schizophrenia	Parallel Assignment	Interventional	Treatment	Randomized	Study to Measure Drug Satisfaction of Patients With Schizophrenia After Switching From Risperidone to Paliperidone	2	Mean Difference (Final Values)	2.5	0.001	t-test, 2 sided				Standard Deviation	1.3	All	201	Completed	Phase 4
NCT00535132	4480823	8211741	Medication Satisfaction Questionnaire (MSQ) Score Change From Baseline to Week 4 (Observed).	risperidone|paliperidone palmitate	Oral Risperidone|Paliperidone ER	Drug|Drug	schizophrenia	Schizophrenia	Parallel Assignment	Interventional	Treatment	Randomized	Study to Measure Drug Satisfaction of Patients With Schizophrenia After Switching From Risperidone to Paliperidone	2	Mean Difference (Final Values)	2.3	0.001	t-test, 2 sided				Standard Deviation	1.4	All	201	Completed	Phase 4
NCT00535132	4480824	8211742	Medication Satisfaction Questionnaire (MSQ) Score Change From Baseline to Week 2 (Observed).	risperidone|paliperidone palmitate	Oral Risperidone|Paliperidone ER	Drug|Drug	schizophrenia	Schizophrenia	Parallel Assignment	Interventional	Treatment	Randomized	Study to Measure Drug Satisfaction of Patients With Schizophrenia After Switching From Risperidone to Paliperidone	2	Mean Difference (Final Values)	1.8	0.001	t-test, 2 sided				Standard Deviation	1.4	All	201	Completed	Phase 4
NCT00535132	4480825	8211743	Medication Satisfaction Questionnaire (MSQ) Score Change From Baseline to the Week 6 Endpoint.	risperidone|paliperidone palmitate	Oral Risperidone|Paliperidone ER	Drug|Drug	schizophrenia	Schizophrenia	Parallel Assignment	Interventional	Treatment	Randomized	Study to Measure Drug Satisfaction of Patients With Schizophrenia After Switching From Risperidone to Paliperidone	2	Mean Difference (Final Values)	2.4	0.001	t-test, 2 sided				Standard Deviation	1.4	All	201	Completed	Phase 4
NCT00535236	4480789	8211717	Percentage of Participants With Elevated Oral Temperature (≥101.0°F (≥38.3ºC) Prompted on the VRC	NA	V212|Placebo	Biological|Biological	herpes zoster|chickenpox	Herpes Zoster|Herpes Zoster-related Complications	Parallel Assignment	Interventional	Prevention	Randomized	A Study of an Investigational V212/Heat-Treated Varicella-Zoster Virus (VZV) Vaccine in Immunocompromised Adults (V212-002)	10	Difference in Percentages	10.5	0.552	Asymptotic method	-21.3	41.8	95		NA	All	341	Completed	Phase 1
NCT00535236	4480785	8211717	Percentage of Participants With Elevated Oral Temperature (≥101.0°F (≥38.3ºC) Prompted on the VRC	NA	V212|Placebo	Biological|Biological	herpes zoster|chickenpox	Herpes Zoster|Herpes Zoster-related Complications	Parallel Assignment	Interventional	Prevention	Randomized	A Study of an Investigational V212/Heat-Treated Varicella-Zoster Virus (VZV) Vaccine in Immunocompromised Adults (V212-002)	10	Difference in Percentages	3.8	0.679	Asymptotic method	-18.5	18.2	95		NA	All	341	Completed	Phase 1
NCT00535236	4480787	8211717	Percentage of Participants With Elevated Oral Temperature (≥101.0°F (≥38.3ºC) Prompted on the VRC	NA	V212|Placebo	Biological|Biological	herpes zoster|chickenpox	Herpes Zoster|Herpes Zoster-related Complications	Parallel Assignment	Interventional	Prevention	Randomized	A Study of an Investigational V212/Heat-Treated Varicella-Zoster Virus (VZV) Vaccine in Immunocompromised Adults (V212-002)	10	Difference in Percentages	7.5	0.221	Asymptotic method	-9.8	18	95		NA	All	341	Completed	Phase 1
NCT00535236	4480786	8211717	Percentage of Participants With Elevated Oral Temperature (≥101.0°F (≥38.3ºC) Prompted on the VRC	NA	V212|Placebo	Biological|Biological	herpes zoster|chickenpox	Herpes Zoster|Herpes Zoster-related Complications	Parallel Assignment	Interventional	Prevention	Randomized	A Study of an Investigational V212/Heat-Treated Varicella-Zoster Virus (VZV) Vaccine in Immunocompromised Adults (V212-002)	10	Difference in Percentages	6.8	0.402	Asymptotic method	-13.7	19.1	95		NA	All	341	Completed	Phase 1
NCT00535236	4480788	8211717	Percentage of Participants With Elevated Oral Temperature (≥101.0°F (≥38.3ºC) Prompted on the VRC	NA	V212|Placebo	Biological|Biological	herpes zoster|chickenpox	Herpes Zoster|Herpes Zoster-related Complications	Parallel Assignment	Interventional	Prevention	Randomized	A Study of an Investigational V212/Heat-Treated Varicella-Zoster Virus (VZV) Vaccine in Immunocompromised Adults (V212-002)	10	Difference in Percentages	6.7	0.696	Asymptotic method	-22.5	39.4	95		NA	All	341	Completed	Phase 1
NCT00535236	4480793	8211718	Percentage of Participants With a Systemic Adverse Event Prompted on the VRC	NA	V212|Placebo	Biological|Biological	herpes zoster|chickenpox	Herpes Zoster|Herpes Zoster-related Complications	Parallel Assignment	Interventional	Prevention	Randomized	A Study of an Investigational V212/Heat-Treated Varicella-Zoster Virus (VZV) Vaccine in Immunocompromised Adults (V212-002)	10	Difference in Percentages	2.5	0.617	Asymptotic method	-25.8	13	95		NA	All	341	Completed	Phase 1
NCT00535236	4480792	8211718	Percentage of Participants With a Systemic Adverse Event Prompted on the VRC	NA	V212|Placebo	Biological|Biological	herpes zoster|chickenpox	Herpes Zoster|Herpes Zoster-related Complications	Parallel Assignment	Interventional	Prevention	Randomized	A Study of an Investigational V212/Heat-Treated Varicella-Zoster Virus (VZV) Vaccine in Immunocompromised Adults (V212-002)	10	Difference in Percentages	3.5	0.411	Asymptotic method	-13.7	12	95		NA	All	341	Completed	Phase 1
NCT00535236	4480794	8211718	Percentage of Participants With a Systemic Adverse Event Prompted on the VRC	NA	V212|Placebo	Biological|Biological	herpes zoster|chickenpox	Herpes Zoster|Herpes Zoster-related Complications	Parallel Assignment	Interventional	Prevention	Randomized	A Study of an Investigational V212/Heat-Treated Varicella-Zoster Virus (VZV) Vaccine in Immunocompromised Adults (V212-002)	10	Difference in Percentages	-5	0.556	Asymptotic method	-36.3	9.5	95		NA	All	341	Completed	Phase 1
NCT00535236	4480790	8211718	Percentage of Participants With a Systemic Adverse Event Prompted on the VRC	NA	V212|Placebo	Biological|Biological	herpes zoster|chickenpox	Herpes Zoster|Herpes Zoster-related Complications	Parallel Assignment	Interventional	Prevention	Randomized	A Study of an Investigational V212/Heat-Treated Varicella-Zoster Virus (VZV) Vaccine in Immunocompromised Adults (V212-002)	10	Difference in Percentages	0	0.999	Asymptotic method	-19.2	10	95		NA	All	341	Completed	Phase 1
NCT00535236	4480791	8211718	Percentage of Participants With a Systemic Adverse Event Prompted on the VRC	NA	V212|Placebo	Biological|Biological	herpes zoster|chickenpox	Herpes Zoster|Herpes Zoster-related Complications	Parallel Assignment	Interventional	Prevention	Randomized	A Study of an Investigational V212/Heat-Treated Varicella-Zoster Virus (VZV) Vaccine in Immunocompromised Adults (V212-002)	10	Difference in Percentages	4.9	0.328	Asymptotic method	-12.3	13.6	95		NA	All	341	Completed	Phase 1
NCT00535236	4480795	8211719	Percentage of Participants With an Injection-site Adverse Event Prompted on the Vaccination Report Card (VRC)	NA	V212|Placebo	Biological|Biological	herpes zoster|chickenpox	Herpes Zoster|Herpes Zoster-related Complications	Parallel Assignment	Interventional	Prevention	Randomized	A Study of an Investigational V212/Heat-Treated Varicella-Zoster Virus (VZV) Vaccine in Immunocompromised Adults (V212-002)	10	Difference in Percentages	-11.7	0.064	Asymptotic method	-33.2	0.6	95		NA	All	341	Completed	Phase 1
NCT00535236	4480796	8211719	Percentage of Participants With an Injection-site Adverse Event Prompted on the Vaccination Report Card (VRC)	NA	V212|Placebo	Biological|Biological	herpes zoster|chickenpox	Herpes Zoster|Herpes Zoster-related Complications	Parallel Assignment	Interventional	Prevention	Randomized	A Study of an Investigational V212/Heat-Treated Varicella-Zoster Virus (VZV) Vaccine in Immunocompromised Adults (V212-002)	10	Difference in Percentages	22.6	0.041	Asymptotic method	1.3	36.6	95		NA	All	341	Completed	Phase 1
NCT00535236	4480798	8211719	Percentage of Participants With an Injection-site Adverse Event Prompted on the Vaccination Report Card (VRC)	NA	V212|Placebo	Biological|Biological	herpes zoster|chickenpox	Herpes Zoster|Herpes Zoster-related Complications	Parallel Assignment	Interventional	Prevention	Randomized	A Study of an Investigational V212/Heat-Treated Varicella-Zoster Virus (VZV) Vaccine in Immunocompromised Adults (V212-002)	10	Difference in Percentages	10	0.302	Asymptotic method	-18.8	23.2	95		NA	All	341	Completed	Phase 1
NCT00535236	4480797	8211719	Percentage of Participants With an Injection-site Adverse Event Prompted on the Vaccination Report Card (VRC)	NA	V212|Placebo	Biological|Biological	herpes zoster|chickenpox	Herpes Zoster|Herpes Zoster-related Complications	Parallel Assignment	Interventional	Prevention	Randomized	A Study of an Investigational V212/Heat-Treated Varicella-Zoster Virus (VZV) Vaccine in Immunocompromised Adults (V212-002)	10	Difference in Percentages	31.6	0.009	Asymptotic method	9.7	46.2	95		NA	All	341	Completed	Phase 1
NCT00535236	4480799	8211719	Percentage of Participants With an Injection-site Adverse Event Prompted on the Vaccination Report Card (VRC)	NA	V212|Placebo	Biological|Biological	herpes zoster|chickenpox	Herpes Zoster|Herpes Zoster-related Complications	Parallel Assignment	Interventional	Prevention	Randomized	A Study of an Investigational V212/Heat-Treated Varicella-Zoster Virus (VZV) Vaccine in Immunocompromised Adults (V212-002)	10	Difference in Percentages	0	0.999	Asymptotic method	-31.7	16.5	95		NA	All	341	Completed	Phase 1
NCT00535236	4480803	8211720	Percentage of Participants Who Experience at Least 1 Serious Adverse Event (SAE)	NA	V212|Placebo	Biological|Biological	herpes zoster|chickenpox	Herpes Zoster|Herpes Zoster-related Complications	Parallel Assignment	Interventional	Prevention	Randomized	A Study of an Investigational V212/Heat-Treated Varicella-Zoster Virus (VZV) Vaccine in Immunocompromised Adults (V212-002)	10	Difference in Percentages	10	NA		-15.1	42.9	95		NA	All	341	Completed	Phase 1
NCT00535236	4480801	8211720	Percentage of Participants Who Experience at Least 1 Serious Adverse Event (SAE)	NA	V212|Placebo	Biological|Biological	herpes zoster|chickenpox	Herpes Zoster|Herpes Zoster-related Complications	Parallel Assignment	Interventional	Prevention	Randomized	A Study of an Investigational V212/Heat-Treated Varicella-Zoster Virus (VZV) Vaccine in Immunocompromised Adults (V212-002)	10	Difference in Percentages	14.4	NA		-6.5	27.6	95		NA	All	341	Completed	Phase 1
NCT00535236	4480804	8211720	Percentage of Participants Who Experience at Least 1 Serious Adverse Event (SAE)	NA	V212|Placebo	Biological|Biological	herpes zoster|chickenpox	Herpes Zoster|Herpes Zoster-related Complications	Parallel Assignment	Interventional	Prevention	Randomized	A Study of an Investigational V212/Heat-Treated Varicella-Zoster Virus (VZV) Vaccine in Immunocompromised Adults (V212-002)	10	Difference in Percentages	12.5	NA		-21.7	35.3	95		NA	All	341	Completed	Phase 1
NCT00535236	4480800	8211720	Percentage of Participants Who Experience at Least 1 Serious Adverse Event (SAE)	NA	V212|Placebo	Biological|Biological	herpes zoster|chickenpox	Herpes Zoster|Herpes Zoster-related Complications	Parallel Assignment	Interventional	Prevention	Randomized	A Study of an Investigational V212/Heat-Treated Varicella-Zoster Virus (VZV) Vaccine in Immunocompromised Adults (V212-002)	10	Difference in Percentages	3.3	NA		-18.1	17	95		NA	All	341	Completed	Phase 1
NCT00535236	4480802	8211720	Percentage of Participants Who Experience at Least 1 Serious Adverse Event (SAE)	NA	V212|Placebo	Biological|Biological	herpes zoster|chickenpox	Herpes Zoster|Herpes Zoster-related Complications	Parallel Assignment	Interventional	Prevention	Randomized	A Study of an Investigational V212/Heat-Treated Varicella-Zoster Virus (VZV) Vaccine in Immunocompromised Adults (V212-002)	10	Difference in Percentages	1.8	NA		-20.4	15.7	95		NA	All	341	Completed	Phase 1
NCT00535236	4480807	8211721	Geometric Mean Fold Rise (GMFR) in Varicella-Zoster (VZV) Antibody Responses Measured by by VZV Interferon-gamma (IFN-g) Enzyme-linked Immunospot (ELISPOT) Assay	NA	V212|Placebo	Biological|Biological	herpes zoster|chickenpox	Herpes Zoster|Herpes Zoster-related Complications	Parallel Assignment	Interventional	Prevention	Randomized	A Study of an Investigational V212/Heat-Treated Varicella-Zoster Virus (VZV) Vaccine in Immunocompromised Adults (V212-002)	10		NA	0.001	Single longitudinal regression model					NA	All	341	Completed	Phase 1
NCT00535236	4480805	8211721	Geometric Mean Fold Rise (GMFR) in Varicella-Zoster (VZV) Antibody Responses Measured by by VZV Interferon-gamma (IFN-g) Enzyme-linked Immunospot (ELISPOT) Assay	NA	V212|Placebo	Biological|Biological	herpes zoster|chickenpox	Herpes Zoster|Herpes Zoster-related Complications	Parallel Assignment	Interventional	Prevention	Randomized	A Study of an Investigational V212/Heat-Treated Varicella-Zoster Virus (VZV) Vaccine in Immunocompromised Adults (V212-002)	10		NA	0.026	Single longitudinal regression model					NA	All	341	Completed	Phase 1
NCT00535236	4480806	8211721	Geometric Mean Fold Rise (GMFR) in Varicella-Zoster (VZV) Antibody Responses Measured by by VZV Interferon-gamma (IFN-g) Enzyme-linked Immunospot (ELISPOT) Assay	NA	V212|Placebo	Biological|Biological	herpes zoster|chickenpox	Herpes Zoster|Herpes Zoster-related Complications	Parallel Assignment	Interventional	Prevention	Randomized	A Study of an Investigational V212/Heat-Treated Varicella-Zoster Virus (VZV) Vaccine in Immunocompromised Adults (V212-002)	10		NA	0.004	Single longitudinal regression model					NA	All	341	Completed	Phase 1
NCT00535236	4480808	8211722	Geometric Mean Fold Rise (GMFR) in Varicella-Zoster (VZV) Antibody Responses Measured by Glycoprotein Enzyme-linked Immunosorbent Assay (gpELISA)	NA	V212|Placebo	Biological|Biological	herpes zoster|chickenpox	Herpes Zoster|Herpes Zoster-related Complications	Parallel Assignment	Interventional	Prevention	Randomized	A Study of an Investigational V212/Heat-Treated Varicella-Zoster Virus (VZV) Vaccine in Immunocompromised Adults (V212-002)	10		NA	0.017	Single longitudinal regression model					NA	All	341	Completed	Phase 1
NCT00535236	4480810	8211722	Geometric Mean Fold Rise (GMFR) in Varicella-Zoster (VZV) Antibody Responses Measured by Glycoprotein Enzyme-linked Immunosorbent Assay (gpELISA)	NA	V212|Placebo	Biological|Biological	herpes zoster|chickenpox	Herpes Zoster|Herpes Zoster-related Complications	Parallel Assignment	Interventional	Prevention	Randomized	A Study of an Investigational V212/Heat-Treated Varicella-Zoster Virus (VZV) Vaccine in Immunocompromised Adults (V212-002)	10		NA	0.001	Single longitudinal regression model					NA	All	341	Completed	Phase 1
NCT00535236	4480809	8211722	Geometric Mean Fold Rise (GMFR) in Varicella-Zoster (VZV) Antibody Responses Measured by Glycoprotein Enzyme-linked Immunosorbent Assay (gpELISA)	NA	V212|Placebo	Biological|Biological	herpes zoster|chickenpox	Herpes Zoster|Herpes Zoster-related Complications	Parallel Assignment	Interventional	Prevention	Randomized	A Study of an Investigational V212/Heat-Treated Varicella-Zoster Virus (VZV) Vaccine in Immunocompromised Adults (V212-002)	10		NA	0.003	Single longitudinal regression model					NA	All	341	Completed	Phase 1
NCT00535288	4480770	8211710	Change From Baseline in Average Daily Severity of Moderate/Severe Vasomotor Symptoms (Severity Score A) at Week 12	mirtazapine	Esmirtazapine|Placebo	Drug|Drug	NA	Menopause|Postmenopausal Symptoms|Vasomotor Symptoms	Parallel Assignment	Interventional	Treatment	Randomized	Dose-Finding Safety and Efficacy Trial of Org 50081 (Esmirtazapine) in the Treatment of Vasomotor Symptoms (177001/P06472/MK-8265-013)	5	Difference between least squares means	-0.04	0.29	ANCOVA	-0.11	0.02	95		NA	Female	946	Completed	Phase 3
NCT00535288	4480772	8211710	Change From Baseline in Average Daily Severity of Moderate/Severe Vasomotor Symptoms (Severity Score A) at Week 12	mirtazapine	Esmirtazapine|Placebo	Drug|Drug	NA	Menopause|Postmenopausal Symptoms|Vasomotor Symptoms	Parallel Assignment	Interventional	Treatment	Randomized	Dose-Finding Safety and Efficacy Trial of Org 50081 (Esmirtazapine) in the Treatment of Vasomotor Symptoms (177001/P06472/MK-8265-013)	5	Difference between least squares means	-0.06	0.07	ANCOVA	-0.12	0	95		NA	Female	946	Completed	Phase 3
NCT00535288	4480771	8211710	Change From Baseline in Average Daily Severity of Moderate/Severe Vasomotor Symptoms (Severity Score A) at Week 12	mirtazapine	Esmirtazapine|Placebo	Drug|Drug	NA	Menopause|Postmenopausal Symptoms|Vasomotor Symptoms	Parallel Assignment	Interventional	Treatment	Randomized	Dose-Finding Safety and Efficacy Trial of Org 50081 (Esmirtazapine) in the Treatment of Vasomotor Symptoms (177001/P06472/MK-8265-013)	5	Difference between least squares means	-0.05	0.24	ANCOVA	-0.11	0.02	95		NA	Female	946	Completed	Phase 3
NCT00535288	4480769	8211710	Change From Baseline in Average Daily Severity of Moderate/Severe Vasomotor Symptoms (Severity Score A) at Week 12	mirtazapine	Esmirtazapine|Placebo	Drug|Drug	NA	Menopause|Postmenopausal Symptoms|Vasomotor Symptoms	Parallel Assignment	Interventional	Treatment	Randomized	Dose-Finding Safety and Efficacy Trial of Org 50081 (Esmirtazapine) in the Treatment of Vasomotor Symptoms (177001/P06472/MK-8265-013)	5	Difference between least squares means	-0.07	0.02	ANCOVA	-0.14	-0.01	95		NA	Female	946	Completed	Phase 3
NCT00535288	4480775	8211713	Change From Baseline in Average Daily Frequency of Moderate/Severe Vasomotor Symptoms (Frequency Score A) at Week 12	mirtazapine	Esmirtazapine|Placebo	Drug|Drug	NA	Menopause|Postmenopausal Symptoms|Vasomotor Symptoms	Parallel Assignment	Interventional	Treatment	Randomized	Dose-Finding Safety and Efficacy Trial of Org 50081 (Esmirtazapine) in the Treatment of Vasomotor Symptoms (177001/P06472/MK-8265-013)	5	Difference between least squares means	-1.6	0.01	ANCOVA	-2.7	-0.5	95		NA	Female	946	Completed	Phase 3
NCT00535288	4480773	8211713	Change From Baseline in Average Daily Frequency of Moderate/Severe Vasomotor Symptoms (Frequency Score A) at Week 12	mirtazapine	Esmirtazapine|Placebo	Drug|Drug	NA	Menopause|Postmenopausal Symptoms|Vasomotor Symptoms	Parallel Assignment	Interventional	Treatment	Randomized	Dose-Finding Safety and Efficacy Trial of Org 50081 (Esmirtazapine) in the Treatment of Vasomotor Symptoms (177001/P06472/MK-8265-013)	5	Difference between least squares means	-2	0.01	ANCOVA	-3.1	-0.9	95		NA	Female	946	Completed	Phase 3
NCT00535288	4480774	8211713	Change From Baseline in Average Daily Frequency of Moderate/Severe Vasomotor Symptoms (Frequency Score A) at Week 12	mirtazapine	Esmirtazapine|Placebo	Drug|Drug	NA	Menopause|Postmenopausal Symptoms|Vasomotor Symptoms	Parallel Assignment	Interventional	Treatment	Randomized	Dose-Finding Safety and Efficacy Trial of Org 50081 (Esmirtazapine) in the Treatment of Vasomotor Symptoms (177001/P06472/MK-8265-013)	5	Difference between least squares means	-1.5	0.01	ANCOVA	-2.7	-0.4	95		NA	Female	946	Completed	Phase 3
NCT00535288	4480776	8211713	Change From Baseline in Average Daily Frequency of Moderate/Severe Vasomotor Symptoms (Frequency Score A) at Week 12	mirtazapine	Esmirtazapine|Placebo	Drug|Drug	NA	Menopause|Postmenopausal Symptoms|Vasomotor Symptoms	Parallel Assignment	Interventional	Treatment	Randomized	Dose-Finding Safety and Efficacy Trial of Org 50081 (Esmirtazapine) in the Treatment of Vasomotor Symptoms (177001/P06472/MK-8265-013)	5	Difference between least squares means	-1	0.08	ANCOVA	-2.1	0.1	95		NA	Female	946	Completed	Phase 3
NCT00535288	4480779	8211714	Change From Baseline in Average Daily Severity of Moderate/Severe Vasomotor Symptoms (Severity Score A) at Week 4	mirtazapine	Esmirtazapine|Placebo	Drug|Drug	NA	Menopause|Postmenopausal Symptoms|Vasomotor Symptoms	Parallel Assignment	Interventional	Treatment	Randomized	Dose-Finding Safety and Efficacy Trial of Org 50081 (Esmirtazapine) in the Treatment of Vasomotor Symptoms (177001/P06472/MK-8265-013)	5	Difference between least squares means	-0.06	0.02	ANCOVA	-0.11	-0.01	95		NA	Female	946	Completed	Phase 3
NCT00535288	4480778	8211714	Change From Baseline in Average Daily Severity of Moderate/Severe Vasomotor Symptoms (Severity Score A) at Week 4	mirtazapine	Esmirtazapine|Placebo	Drug|Drug	NA	Menopause|Postmenopausal Symptoms|Vasomotor Symptoms	Parallel Assignment	Interventional	Treatment	Randomized	Dose-Finding Safety and Efficacy Trial of Org 50081 (Esmirtazapine) in the Treatment of Vasomotor Symptoms (177001/P06472/MK-8265-013)	5	Difference between least squares means	-0.07	0.01	ANCOVA	-0.13	-0.02	95		NA	Female	946	Completed	Phase 3
NCT00535288	4480777	8211714	Change From Baseline in Average Daily Severity of Moderate/Severe Vasomotor Symptoms (Severity Score A) at Week 4	mirtazapine	Esmirtazapine|Placebo	Drug|Drug	NA	Menopause|Postmenopausal Symptoms|Vasomotor Symptoms	Parallel Assignment	Interventional	Treatment	Randomized	Dose-Finding Safety and Efficacy Trial of Org 50081 (Esmirtazapine) in the Treatment of Vasomotor Symptoms (177001/P06472/MK-8265-013)	5	Difference between least squares means	-0.08	0.01	ANCOVA	-0.14	-0.03	95		NA	Female	946	Completed	Phase 3
NCT00535288	4480780	8211714	Change From Baseline in Average Daily Severity of Moderate/Severe Vasomotor Symptoms (Severity Score A) at Week 4	mirtazapine	Esmirtazapine|Placebo	Drug|Drug	NA	Menopause|Postmenopausal Symptoms|Vasomotor Symptoms	Parallel Assignment	Interventional	Treatment	Randomized	Dose-Finding Safety and Efficacy Trial of Org 50081 (Esmirtazapine) in the Treatment of Vasomotor Symptoms (177001/P06472/MK-8265-013)	5	Difference between least squares means	-0.07	0.01	ANCOVA	-0.12	-0.01	95		NA	Female	946	Completed	Phase 3
NCT00535288	4480783	8211715	Change From Baseline in Average Daily Frequency of Moderate/Severe Vasomotor Symptoms (Frequency Score A) at Week 4	mirtazapine	Esmirtazapine|Placebo	Drug|Drug	NA	Menopause|Postmenopausal Symptoms|Vasomotor Symptoms	Parallel Assignment	Interventional	Treatment	Randomized	Dose-Finding Safety and Efficacy Trial of Org 50081 (Esmirtazapine) in the Treatment of Vasomotor Symptoms (177001/P06472/MK-8265-013)	5	Difference between least squares means	-1.7	0.01	ANCOVA	-2.7	-0.7	95		NA	Female	946	Completed	Phase 3
NCT00535288	4480784	8211715	Change From Baseline in Average Daily Frequency of Moderate/Severe Vasomotor Symptoms (Frequency Score A) at Week 4	mirtazapine	Esmirtazapine|Placebo	Drug|Drug	NA	Menopause|Postmenopausal Symptoms|Vasomotor Symptoms	Parallel Assignment	Interventional	Treatment	Randomized	Dose-Finding Safety and Efficacy Trial of Org 50081 (Esmirtazapine) in the Treatment of Vasomotor Symptoms (177001/P06472/MK-8265-013)	5	Difference between least squares means	-1.2	0.01	ANCOVA	-2.2	-0.2	95		NA	Female	946	Completed	Phase 3
NCT00535288	4480782	8211715	Change From Baseline in Average Daily Frequency of Moderate/Severe Vasomotor Symptoms (Frequency Score A) at Week 4	mirtazapine	Esmirtazapine|Placebo	Drug|Drug	NA	Menopause|Postmenopausal Symptoms|Vasomotor Symptoms	Parallel Assignment	Interventional	Treatment	Randomized	Dose-Finding Safety and Efficacy Trial of Org 50081 (Esmirtazapine) in the Treatment of Vasomotor Symptoms (177001/P06472/MK-8265-013)	5	Difference between least squares means	-1.4	0.01	ANCOVA	-2.4	-0.4	95		NA	Female	946	Completed	Phase 3
NCT00535288	4480781	8211715	Change From Baseline in Average Daily Frequency of Moderate/Severe Vasomotor Symptoms (Frequency Score A) at Week 4	mirtazapine	Esmirtazapine|Placebo	Drug|Drug	NA	Menopause|Postmenopausal Symptoms|Vasomotor Symptoms	Parallel Assignment	Interventional	Treatment	Randomized	Dose-Finding Safety and Efficacy Trial of Org 50081 (Esmirtazapine) in the Treatment of Vasomotor Symptoms (177001/P06472/MK-8265-013)	5	Difference between least squares means	-1.9	0.01	ANCOVA	-2.9	-0.9	95		NA	Female	946	Completed	Phase 3
NCT00535301	4480766	8211699	Vaginal Mesh Exposure	NA	grafted anterior prolapse repair|sutured anterior vaginal prolapse repair	Device|Procedure	enuresis|prolapse|cystocele|urinary incontinence|uterine prolapse	Cystocele|Urinary Incontinence|Uterine Prolapse	Parallel Assignment	Interventional	Treatment	Randomized	Outcomes of Anterior Colporrhaphy Versus Graft Reinforced Anterior Prolapse Repair	2		NA	0.05	Fisher Exact					NA	Female	75	Completed	Phase 4
NCT00535301	4480767	8211700	Operative Time	NA	grafted anterior prolapse repair|sutured anterior vaginal prolapse repair	Device|Procedure	enuresis|prolapse|cystocele|urinary incontinence|uterine prolapse	Cystocele|Urinary Incontinence|Uterine Prolapse	Parallel Assignment	Interventional	Treatment	Randomized	Outcomes of Anterior Colporrhaphy Versus Graft Reinforced Anterior Prolapse Repair	2		NA	0.5	Wilcoxon (Mann-Whitney)					NA	Female	75	Completed	Phase 4
NCT00535301	4480768	8211701	Recurrent Stage II or Greater Anterior Vaginal Prolapse	NA	grafted anterior prolapse repair|sutured anterior vaginal prolapse repair	Device|Procedure	enuresis|prolapse|cystocele|urinary incontinence|uterine prolapse	Cystocele|Urinary Incontinence|Uterine Prolapse	Parallel Assignment	Interventional	Treatment	Randomized	Outcomes of Anterior Colporrhaphy Versus Graft Reinforced Anterior Prolapse Repair	2	Odds Ratio (OR)	0.24	0.005	Chi-squared	0.1	0.6	95	Standard Deviation	2	Female	75	Completed	Phase 4
NCT00535405	4480749	8211690	Percentage of Patients With AVD Who Achieved LDL-C <70 mg/dL at Week 12	simvastatin|atorvastatin|ezetimibe	Atorvastatin 10 mg|Ezetimibe 10 mg/simvastatin 20 mg|Atorvastatin 20 mg|Ezetimibe 10 mg/simvastatin 40 mg|Atorvastatin 40 mg	Drug|Drug|Drug|Drug|Drug	myocardial ischemia|hypercholesterolemia|heart diseases|coronary artery disease|coronary disease	Hypercholesterolemia	Parallel Assignment	Interventional	Treatment	Randomized	A Study to Assess the Cholesterol Lowering Effect of Ezetimibe/Simvastatin Combination Tablet Compared to Another Cholesterol Lowering Drug in Elderly Patients With High Cholesterol at High or Moderately High Risk for Coronary Heart Disease (0653A-128)	5	Ratio of odds	1.67	0.069	Logistic Regression using GEE	0.96	2.6	95	Standard Error of the Mean	0.47	All	1289	Completed	Phase 3
NCT00535405	4480750	8211690	Percentage of Patients With AVD Who Achieved LDL-C <70 mg/dL at Week 12	simvastatin|atorvastatin|ezetimibe	Atorvastatin 10 mg|Ezetimibe 10 mg/simvastatin 20 mg|Atorvastatin 20 mg|Ezetimibe 10 mg/simvastatin 40 mg|Atorvastatin 40 mg	Drug|Drug|Drug|Drug|Drug	myocardial ischemia|hypercholesterolemia|heart diseases|coronary artery disease|coronary disease	Hypercholesterolemia	Parallel Assignment	Interventional	Treatment	Randomized	A Study to Assess the Cholesterol Lowering Effect of Ezetimibe/Simvastatin Combination Tablet Compared to Another Cholesterol Lowering Drug in Elderly Patients With High Cholesterol at High or Moderately High Risk for Coronary Heart Disease (0653A-128)	5	Ratio of odds	6.02	0.001	Logistic Regression using GEE	2.71	13.38	95	Standard Error of the Mean	2.45	All	1289	Completed	Phase 3
NCT00535405	4480748	8211690	Percentage of Patients With AVD Who Achieved LDL-C <70 mg/dL at Week 12	simvastatin|atorvastatin|ezetimibe	Atorvastatin 10 mg|Ezetimibe 10 mg/simvastatin 20 mg|Atorvastatin 20 mg|Ezetimibe 10 mg/simvastatin 40 mg|Atorvastatin 40 mg	Drug|Drug|Drug|Drug|Drug	myocardial ischemia|hypercholesterolemia|heart diseases|coronary artery disease|coronary disease	Hypercholesterolemia	Parallel Assignment	Interventional	Treatment	Randomized	A Study to Assess the Cholesterol Lowering Effect of Ezetimibe/Simvastatin Combination Tablet Compared to Another Cholesterol Lowering Drug in Elderly Patients With High Cholesterol at High or Moderately High Risk for Coronary Heart Disease (0653A-128)	5	Ratio of odds	1.78	0.039	Logistic Regression using GEE	1.1	2.9	95	Standard Error of the Mean	0.44	All	1289	Completed	Phase 3
NCT00535405	4480751	8211691	Percentage of Patients With High Risk for CHD Who Achieved LDL-C <70 mg/dL at Week 12	simvastatin|atorvastatin|ezetimibe	Atorvastatin 10 mg|Ezetimibe 10 mg/simvastatin 20 mg|Atorvastatin 20 mg|Ezetimibe 10 mg/simvastatin 40 mg|Atorvastatin 40 mg	Drug|Drug|Drug|Drug|Drug	myocardial ischemia|hypercholesterolemia|heart diseases|coronary artery disease|coronary disease	Hypercholesterolemia	Parallel Assignment	Interventional	Treatment	Randomized	A Study to Assess the Cholesterol Lowering Effect of Ezetimibe/Simvastatin Combination Tablet Compared to Another Cholesterol Lowering Drug in Elderly Patients With High Cholesterol at High or Moderately High Risk for Coronary Heart Disease (0653A-128)	5	Ratio of odds	2.15	0.001	Logistic Regression using GEE	1.42	3.27	95	Standard Error of the Mean	0.46	All	1289	Completed	Phase 3
NCT00535405	4480753	8211691	Percentage of Patients With High Risk for CHD Who Achieved LDL-C <70 mg/dL at Week 12	simvastatin|atorvastatin|ezetimibe	Atorvastatin 10 mg|Ezetimibe 10 mg/simvastatin 20 mg|Atorvastatin 20 mg|Ezetimibe 10 mg/simvastatin 40 mg|Atorvastatin 40 mg	Drug|Drug|Drug|Drug|Drug	myocardial ischemia|hypercholesterolemia|heart diseases|coronary artery disease|coronary disease	Hypercholesterolemia	Parallel Assignment	Interventional	Treatment	Randomized	A Study to Assess the Cholesterol Lowering Effect of Ezetimibe/Simvastatin Combination Tablet Compared to Another Cholesterol Lowering Drug in Elderly Patients With High Cholesterol at High or Moderately High Risk for Coronary Heart Disease (0653A-128)	5	Ratio of odds	7.6	0.001	Logistic Regression using GEE	4.31	13.42	95	Standard Error of the Mean	2.2	All	1289	Completed	Phase 3
NCT00535405	4480752	8211691	Percentage of Patients With High Risk for CHD Who Achieved LDL-C <70 mg/dL at Week 12	simvastatin|atorvastatin|ezetimibe	Atorvastatin 10 mg|Ezetimibe 10 mg/simvastatin 20 mg|Atorvastatin 20 mg|Ezetimibe 10 mg/simvastatin 40 mg|Atorvastatin 40 mg	Drug|Drug|Drug|Drug|Drug	myocardial ischemia|hypercholesterolemia|heart diseases|coronary artery disease|coronary disease	Hypercholesterolemia	Parallel Assignment	Interventional	Treatment	Randomized	A Study to Assess the Cholesterol Lowering Effect of Ezetimibe/Simvastatin Combination Tablet Compared to Another Cholesterol Lowering Drug in Elderly Patients With High Cholesterol at High or Moderately High Risk for Coronary Heart Disease (0653A-128)	5	Ratio of odds	2.95	0.001	Logistic Regression using GEE	1.86	4.67	95	Standard Error of the Mean	0.69	All	1289	Completed	Phase 3
NCT00535405	4480756	8211692	Percentage of Patients Who Achieved LDL-C <100 mg/dL at Week 12	simvastatin|atorvastatin|ezetimibe	Atorvastatin 10 mg|Ezetimibe 10 mg/simvastatin 20 mg|Atorvastatin 20 mg|Ezetimibe 10 mg/simvastatin 40 mg|Atorvastatin 40 mg	Drug|Drug|Drug|Drug|Drug	myocardial ischemia|hypercholesterolemia|heart diseases|coronary artery disease|coronary disease	Hypercholesterolemia	Parallel Assignment	Interventional	Treatment	Randomized	A Study to Assess the Cholesterol Lowering Effect of Ezetimibe/Simvastatin Combination Tablet Compared to Another Cholesterol Lowering Drug in Elderly Patients With High Cholesterol at High or Moderately High Risk for Coronary Heart Disease (0653A-128)	5	Ratio of odds	4.47	0.001	Logistic Regression using GEE	2.76	7.24	95	Standard Error of the Mean	1.1	All	1289	Completed	Phase 3
NCT00535405	4480754	8211692	Percentage of Patients Who Achieved LDL-C <100 mg/dL at Week 12	simvastatin|atorvastatin|ezetimibe	Atorvastatin 10 mg|Ezetimibe 10 mg/simvastatin 20 mg|Atorvastatin 20 mg|Ezetimibe 10 mg/simvastatin 40 mg|Atorvastatin 40 mg	Drug|Drug|Drug|Drug|Drug	myocardial ischemia|hypercholesterolemia|heart diseases|coronary artery disease|coronary disease	Hypercholesterolemia	Parallel Assignment	Interventional	Treatment	Randomized	A Study to Assess the Cholesterol Lowering Effect of Ezetimibe/Simvastatin Combination Tablet Compared to Another Cholesterol Lowering Drug in Elderly Patients With High Cholesterol at High or Moderately High Risk for Coronary Heart Disease (0653A-128)	5	Ratio of odds	2.27	0.017	Logistic Regression using GEE	1.23	4.18	95	Standard Error of the Mean	0.71	All	1289	Completed	Phase 3
NCT00535405	4480755	8211692	Percentage of Patients Who Achieved LDL-C <100 mg/dL at Week 12	simvastatin|atorvastatin|ezetimibe	Atorvastatin 10 mg|Ezetimibe 10 mg/simvastatin 20 mg|Atorvastatin 20 mg|Ezetimibe 10 mg/simvastatin 40 mg|Atorvastatin 40 mg	Drug|Drug|Drug|Drug|Drug	myocardial ischemia|hypercholesterolemia|heart diseases|coronary artery disease|coronary disease	Hypercholesterolemia	Parallel Assignment	Interventional	Treatment	Randomized	A Study to Assess the Cholesterol Lowering Effect of Ezetimibe/Simvastatin Combination Tablet Compared to Another Cholesterol Lowering Drug in Elderly Patients With High Cholesterol at High or Moderately High Risk for Coronary Heart Disease (0653A-128)	5	Ratio of odds	1.77	0.026	Logistic Regression using GEE	1.07	2.94	95	Standard Error of the Mean	0.46	All	1289	Completed	Phase 3
NCT00535405	4480759	8211693	Percentage of Patients Without Atherosclerosis Vascular Disease (AVD) Who Achieved LDL-C <100 mg/dL or Patients With AVD Who Achieved LDL-C <70 mg/dL at Week 12	simvastatin|atorvastatin|ezetimibe	Atorvastatin 10 mg|Ezetimibe 10 mg/simvastatin 20 mg|Atorvastatin 20 mg|Ezetimibe 10 mg/simvastatin 40 mg|Atorvastatin 40 mg	Drug|Drug|Drug|Drug|Drug	myocardial ischemia|hypercholesterolemia|heart diseases|coronary artery disease|coronary disease	Hypercholesterolemia	Parallel Assignment	Interventional	Treatment	Randomized	A Study to Assess the Cholesterol Lowering Effect of Ezetimibe/Simvastatin Combination Tablet Compared to Another Cholesterol Lowering Drug in Elderly Patients With High Cholesterol at High or Moderately High Risk for Coronary Heart Disease (0653A-128)	5	Ratio of odds	3.05	0.001	Logistic Regression using GEE	2.04	4.55	95	Standard Error of the Mean	0.62	All	1289	Completed	Phase 3
NCT00535405	4480758	8211693	Percentage of Patients Without Atherosclerosis Vascular Disease (AVD) Who Achieved LDL-C <100 mg/dL or Patients With AVD Who Achieved LDL-C <70 mg/dL at Week 12	simvastatin|atorvastatin|ezetimibe	Atorvastatin 10 mg|Ezetimibe 10 mg/simvastatin 20 mg|Atorvastatin 20 mg|Ezetimibe 10 mg/simvastatin 40 mg|Atorvastatin 40 mg	Drug|Drug|Drug|Drug|Drug	myocardial ischemia|hypercholesterolemia|heart diseases|coronary artery disease|coronary disease	Hypercholesterolemia	Parallel Assignment	Interventional	Treatment	Randomized	A Study to Assess the Cholesterol Lowering Effect of Ezetimibe/Simvastatin Combination Tablet Compared to Another Cholesterol Lowering Drug in Elderly Patients With High Cholesterol at High or Moderately High Risk for Coronary Heart Disease (0653A-128)	5	Ratio of odds	1.54	0.039	Logistic Regression using GEE	1.02	2.32	95	Standard Error of the Mean	0.32	All	1289	Completed	Phase 3
NCT00535405	4480757	8211693	Percentage of Patients Without Atherosclerosis Vascular Disease (AVD) Who Achieved LDL-C <100 mg/dL or Patients With AVD Who Achieved LDL-C <70 mg/dL at Week 12	simvastatin|atorvastatin|ezetimibe	Atorvastatin 10 mg|Ezetimibe 10 mg/simvastatin 20 mg|Atorvastatin 20 mg|Ezetimibe 10 mg/simvastatin 40 mg|Atorvastatin 40 mg	Drug|Drug|Drug|Drug|Drug	myocardial ischemia|hypercholesterolemia|heart diseases|coronary artery disease|coronary disease	Hypercholesterolemia	Parallel Assignment	Interventional	Treatment	Randomized	A Study to Assess the Cholesterol Lowering Effect of Ezetimibe/Simvastatin Combination Tablet Compared to Another Cholesterol Lowering Drug in Elderly Patients With High Cholesterol at High or Moderately High Risk for Coronary Heart Disease (0653A-128)	5	Ratio of odds	1.81	0.023	Logistic Regression using GEE	1.14	2.87	95	Standard Error of the Mean	0.43	All	1289	Completed	Phase 3
NCT00535405	4480760	8211694	Percentage of Patients Who Achieved LDL-C <70 mg/dL at Week 12	simvastatin|atorvastatin|ezetimibe	Atorvastatin 10 mg|Ezetimibe 10 mg/simvastatin 20 mg|Atorvastatin 20 mg|Ezetimibe 10 mg/simvastatin 40 mg|Atorvastatin 40 mg	Drug|Drug|Drug|Drug|Drug	myocardial ischemia|hypercholesterolemia|heart diseases|coronary artery disease|coronary disease	Hypercholesterolemia	Parallel Assignment	Interventional	Treatment	Randomized	A Study to Assess the Cholesterol Lowering Effect of Ezetimibe/Simvastatin Combination Tablet Compared to Another Cholesterol Lowering Drug in Elderly Patients With High Cholesterol at High or Moderately High Risk for Coronary Heart Disease (0653A-128)	5	Ratio of odds	3.66	0.001	Logistic Regression using GEE	2.39	5.6	95	Standard Error of the Mean	0.79	All	1289	Completed	Phase 3
NCT00535405	4480761	8211694	Percentage of Patients Who Achieved LDL-C <70 mg/dL at Week 12	simvastatin|atorvastatin|ezetimibe	Atorvastatin 10 mg|Ezetimibe 10 mg/simvastatin 20 mg|Atorvastatin 20 mg|Ezetimibe 10 mg/simvastatin 40 mg|Atorvastatin 40 mg	Drug|Drug|Drug|Drug|Drug	myocardial ischemia|hypercholesterolemia|heart diseases|coronary artery disease|coronary disease	Hypercholesterolemia	Parallel Assignment	Interventional	Treatment	Randomized	A Study to Assess the Cholesterol Lowering Effect of Ezetimibe/Simvastatin Combination Tablet Compared to Another Cholesterol Lowering Drug in Elderly Patients With High Cholesterol at High or Moderately High Risk for Coronary Heart Disease (0653A-128)	5	Ratio of odds	3.83	0.001	Logistic Regression using GEE	2.51	5.85	95	Standard Error of the Mean	0.83	All	1289	Completed	Phase 3
NCT00535405	4480762	8211694	Percentage of Patients Who Achieved LDL-C <70 mg/dL at Week 12	simvastatin|atorvastatin|ezetimibe	Atorvastatin 10 mg|Ezetimibe 10 mg/simvastatin 20 mg|Atorvastatin 20 mg|Ezetimibe 10 mg/simvastatin 40 mg|Atorvastatin 40 mg	Drug|Drug|Drug|Drug|Drug	myocardial ischemia|hypercholesterolemia|heart diseases|coronary artery disease|coronary disease	Hypercholesterolemia	Parallel Assignment	Interventional	Treatment	Randomized	A Study to Assess the Cholesterol Lowering Effect of Ezetimibe/Simvastatin Combination Tablet Compared to Another Cholesterol Lowering Drug in Elderly Patients With High Cholesterol at High or Moderately High Risk for Coronary Heart Disease (0653A-128)	5	Ratio of odds	12.62	0.001	Logistic Regression using GEE	7.64	20.83	95	Standard Error of the Mean	3.23	All	1289	Completed	Phase 3
NCT00535405	4480764	8211695	Percent Change From Baseline in Low Density Lipoprotein (LDL-C) at Week 12	simvastatin|atorvastatin|ezetimibe	Atorvastatin 10 mg|Ezetimibe 10 mg/simvastatin 20 mg|Atorvastatin 20 mg|Ezetimibe 10 mg/simvastatin 40 mg|Atorvastatin 40 mg	Drug|Drug|Drug|Drug|Drug	myocardial ischemia|hypercholesterolemia|heart diseases|coronary artery disease|coronary disease	Hypercholesterolemia	Parallel Assignment	Interventional	Treatment	Randomized	A Study to Assess the Cholesterol Lowering Effect of Ezetimibe/Simvastatin Combination Tablet Compared to Another Cholesterol Lowering Drug in Elderly Patients With High Cholesterol at High or Moderately High Risk for Coronary Heart Disease (0653A-128)	5	Mean Difference (Final Values)	-7.5	0.001	ANCOVA	-10.3	-4.8	95	Standard Error of the Mean	1.4	All	1289	Completed	Phase 3
NCT00535405	4480765	8211695	Percent Change From Baseline in Low Density Lipoprotein (LDL-C) at Week 12	simvastatin|atorvastatin|ezetimibe	Atorvastatin 10 mg|Ezetimibe 10 mg/simvastatin 20 mg|Atorvastatin 20 mg|Ezetimibe 10 mg/simvastatin 40 mg|Atorvastatin 40 mg	Drug|Drug|Drug|Drug|Drug	myocardial ischemia|hypercholesterolemia|heart diseases|coronary artery disease|coronary disease	Hypercholesterolemia	Parallel Assignment	Interventional	Treatment	Randomized	A Study to Assess the Cholesterol Lowering Effect of Ezetimibe/Simvastatin Combination Tablet Compared to Another Cholesterol Lowering Drug in Elderly Patients With High Cholesterol at High or Moderately High Risk for Coronary Heart Disease (0653A-128)	5	Mean Difference (Final Values)	-14.7	0.001	ANCOVA	-17.5	-12	95	Standard Error of the Mean	1.4	All	1289	Completed	Phase 3
NCT00535405	4480763	8211695	Percent Change From Baseline in Low Density Lipoprotein (LDL-C) at Week 12	simvastatin|atorvastatin|ezetimibe	Atorvastatin 10 mg|Ezetimibe 10 mg/simvastatin 20 mg|Atorvastatin 20 mg|Ezetimibe 10 mg/simvastatin 40 mg|Atorvastatin 40 mg	Drug|Drug|Drug|Drug|Drug	myocardial ischemia|hypercholesterolemia|heart diseases|coronary artery disease|coronary disease	Hypercholesterolemia	Parallel Assignment	Interventional	Treatment	Randomized	A Study to Assess the Cholesterol Lowering Effect of Ezetimibe/Simvastatin Combination Tablet Compared to Another Cholesterol Lowering Drug in Elderly Patients With High Cholesterol at High or Moderately High Risk for Coronary Heart Disease (0653A-128)	5	Mean Difference (Final Values)	-8.2	0.001	ANCOVA	-11	-5.5	95	Standard Error of the Mean	1.4	All	1289	Completed	Phase 3
NCT00535587	4480747	8211681	Levels of Growth Hormone Post Exercise	pyridostigmine bromide	Exercise|pyridostigmine|Placibo|Attention Control	Behavioral|Drug|Drug|Behavioral	fibromyalgia|myofascial pain syndromes	Fibromyalgia	Parallel Assignment	Interventional	Treatment	Randomized	Testing Mestinon and Exercise in Fibromyalgia	4	Median Difference (Final Values)	0.05	0.02	ANCOVA			95	Standard Deviation	2.94	All	NA	Completed	Phase 2
NCT00535730	4480728	8211661	Geometric Mean Titer (GMT) of the Pneumococcal Polysaccharide (PnPs) Serotype 22F Antibody Response at 4 Weeks Postvaccination.	vaccines|heptavalent pneumococcal conjugate vaccine	Zoster Vaccine, Live, (Oka-Merck), ZOSTAVAX™|Comparator: placebo (concomitant-vaccine matched)|Pneumococcal Vaccine, Polyvalent (23-valent), PNEUMOVAX™ 23	Biological|Biological|Biological	herpes zoster|pneumococcal infections	Herpes Zoster|Pneumococcal Infection	Parallel Assignment	Interventional	Prevention	Randomized	ZOSTAVAX™ Administered Concomitantly With PNEUMOVAX™ 23 (V211-012)(COMPLETED)	2		NA	0.001	longitudinal regression model					NA	All	473	Completed	Phase 3
NCT00535730	4480729	8211662	Geometric Mean Titer (GMT) of the Pneumococcal Polysaccharide (PnPs) Serotype 19A Antibody Response at 4 Weeks Postvaccination.	vaccines|heptavalent pneumococcal conjugate vaccine	Zoster Vaccine, Live, (Oka-Merck), ZOSTAVAX™|Comparator: placebo (concomitant-vaccine matched)|Pneumococcal Vaccine, Polyvalent (23-valent), PNEUMOVAX™ 23	Biological|Biological|Biological	herpes zoster|pneumococcal infections	Herpes Zoster|Pneumococcal Infection	Parallel Assignment	Interventional	Prevention	Randomized	ZOSTAVAX™ Administered Concomitantly With PNEUMOVAX™ 23 (V211-012)(COMPLETED)	2		NA	0.001	longitudinal regression model					NA	All	473	Completed	Phase 3
NCT00535730	4480730	8211663	Geometric Mean Titer (GMT) of the Pneumococcal Polysaccharide (PnPs) Serotype 14 Antibody Response at 4 Weeks Postvaccination.	vaccines|heptavalent pneumococcal conjugate vaccine	Zoster Vaccine, Live, (Oka-Merck), ZOSTAVAX™|Comparator: placebo (concomitant-vaccine matched)|Pneumococcal Vaccine, Polyvalent (23-valent), PNEUMOVAX™ 23	Biological|Biological|Biological	herpes zoster|pneumococcal infections	Herpes Zoster|Pneumococcal Infection	Parallel Assignment	Interventional	Prevention	Randomized	ZOSTAVAX™ Administered Concomitantly With PNEUMOVAX™ 23 (V211-012)(COMPLETED)	2		NA	0.001	longitudinal regression model					NA	All	473	Completed	Phase 3
NCT00535730	4480731	8211664	Geometric Mean Titer (GMT) of the Pneumococcal Polysaccharide (PnPs) Serotype 3 Antibody Response at 4 Weeks Postvaccination.	vaccines|heptavalent pneumococcal conjugate vaccine	Zoster Vaccine, Live, (Oka-Merck), ZOSTAVAX™|Comparator: placebo (concomitant-vaccine matched)|Pneumococcal Vaccine, Polyvalent (23-valent), PNEUMOVAX™ 23	Biological|Biological|Biological	herpes zoster|pneumococcal infections	Herpes Zoster|Pneumococcal Infection	Parallel Assignment	Interventional	Prevention	Randomized	ZOSTAVAX™ Administered Concomitantly With PNEUMOVAX™ 23 (V211-012)(COMPLETED)	2		NA	0.001	longitudinal regression model					NA	All	473	Completed	Phase 3
NCT00535730	4480732	8211665	Geometric Mean Fold Rise (GMFR) of the Varicella-zoster Virus (VZV) Antibody Responses From Day 1 to 4 Weeks Postvaccination.	vaccines|heptavalent pneumococcal conjugate vaccine	Zoster Vaccine, Live, (Oka-Merck), ZOSTAVAX™|Comparator: placebo (concomitant-vaccine matched)|Pneumococcal Vaccine, Polyvalent (23-valent), PNEUMOVAX™ 23	Biological|Biological|Biological	herpes zoster|pneumococcal infections	Herpes Zoster|Pneumococcal Infection	Parallel Assignment	Interventional	Prevention	Randomized	ZOSTAVAX™ Administered Concomitantly With PNEUMOVAX™ 23 (V211-012)(COMPLETED)	2		NA	0.001	t-test, 1 sided					NA	All	473	Completed	Phase 3
NCT00535730	4480733	8211667	Geometric Mean Titer (GMT) of Varicella-zoster Virus (VZV) Antibody Responses at 4 Weeks Postvaccination	vaccines|heptavalent pneumococcal conjugate vaccine	Zoster Vaccine, Live, (Oka-Merck), ZOSTAVAX™|Comparator: placebo (concomitant-vaccine matched)|Pneumococcal Vaccine, Polyvalent (23-valent), PNEUMOVAX™ 23	Biological|Biological|Biological	herpes zoster|pneumococcal infections	Herpes Zoster|Pneumococcal Infection	Parallel Assignment	Interventional	Prevention	Randomized	ZOSTAVAX™ Administered Concomitantly With PNEUMOVAX™ 23 (V211-012)(COMPLETED)	2		NA	0.244	longitudinal regression model					NA	All	473	Completed	Phase 3
NCT00535925	4480726	8211640	"Number of Participants With Overall Fatal and Non-fatal, Major Adverse Cardiovascular Events (MACEs)"	atenolol|furosemide|ramipril|amlodipine|simvastatin|irbesartan|hydrochlorothiazide|epoetin alfa|clonidine|aspirin|doxazosin	SoC therapy|irbesartan|ramipril|hydrochlorothiazide|furosemide|amlodipine|atenolol|doxazosin|clonidine|insulin|simvastatin|fibrate|erythropoietin|aspirin	Drug|Drug|Drug|Drug|Drug|Drug|Drug|Drug|Drug|Drug|Drug|Drug|Drug|Drug	kidney diseases|diabetes mellitus, type 2|diabetic nephropathies	Diabetic Nephropathy	Parallel Assignment	Interventional	Prevention	Randomized	Nephropathy In Type 2 Diabetes and Cardio-renal Events	2	Cox Proportional Hazard	0.48	0.05	Regression, Cox					NA	All	850	Completed	Phase 4
NCT00536198	4480683	8211602	Clinical Global Impressions-Improvement (CGI-I)	sertraline	Sertraline|Placebo	Drug|Drug	premenstrual dysphoric disorder	Premenstrual Dysphoric Disorder	Parallel Assignment	Interventional	Treatment	Randomized	Evaluating the Effectiveness of Sertraline in Treating Women With Premenstrual Dysphoric Disorder	2	Mean Difference (Final Values)	0.55	0.056	Mixed Models Analysis	0.3	1.02	95		NA	Female	252	Completed	Phase 4
NCT00536198	4480685	8211602	Clinical Global Impressions-Improvement (CGI-I)	sertraline	Sertraline|Placebo	Drug|Drug	premenstrual dysphoric disorder	Premenstrual Dysphoric Disorder	Parallel Assignment	Interventional	Treatment	Randomized	Evaluating the Effectiveness of Sertraline in Treating Women With Premenstrual Dysphoric Disorder	2		NA	0.01	Chi-squared					NA	Female	252	Completed	Phase 4
NCT00536198	4480684	8211602	Clinical Global Impressions-Improvement (CGI-I)	sertraline	Sertraline|Placebo	Drug|Drug	premenstrual dysphoric disorder	Premenstrual Dysphoric Disorder	Parallel Assignment	Interventional	Treatment	Randomized	Evaluating the Effectiveness of Sertraline in Treating Women With Premenstrual Dysphoric Disorder	2		NA	0.001	Chi-squared					NA	Female	252	Completed	Phase 4
NCT00536198	4480689	8211603	DRSP Anger/Irritability Subscale	sertraline	Sertraline|Placebo	Drug|Drug	premenstrual dysphoric disorder	Premenstrual Dysphoric Disorder	Parallel Assignment	Interventional	Treatment	Randomized	Evaluating the Effectiveness of Sertraline in Treating Women With Premenstrual Dysphoric Disorder	2		NA	0.001	ANOVA					NA	Female	252	Completed	Phase 4
NCT00536198	4480688	8211603	DRSP Anger/Irritability Subscale	sertraline	Sertraline|Placebo	Drug|Drug	premenstrual dysphoric disorder	Premenstrual Dysphoric Disorder	Parallel Assignment	Interventional	Treatment	Randomized	Evaluating the Effectiveness of Sertraline in Treating Women With Premenstrual Dysphoric Disorder	2		NA	0.001	ANOVA					NA	Female	252	Completed	Phase 4
NCT00536198	4480687	8211603	DRSP Anger/Irritability Subscale	sertraline	Sertraline|Placebo	Drug|Drug	premenstrual dysphoric disorder	Premenstrual Dysphoric Disorder	Parallel Assignment	Interventional	Treatment	Randomized	Evaluating the Effectiveness of Sertraline in Treating Women With Premenstrual Dysphoric Disorder	2		NA	0.01	ANOVA					NA	Female	252	Completed	Phase 4
NCT00536198	4480686	8211603	DRSP Anger/Irritability Subscale	sertraline	Sertraline|Placebo	Drug|Drug	premenstrual dysphoric disorder	Premenstrual Dysphoric Disorder	Parallel Assignment	Interventional	Treatment	Randomized	Evaluating the Effectiveness of Sertraline in Treating Women With Premenstrual Dysphoric Disorder	2	Median Difference (Net)	1.22	0.027	Mixed Models Analysis	1.05	1.41	95		NA	Female	252	Completed	Phase 4
NCT00536198	4480691	8211604	DRSP Physical Subscale	sertraline	Sertraline|Placebo	Drug|Drug	premenstrual dysphoric disorder	Premenstrual Dysphoric Disorder	Parallel Assignment	Interventional	Treatment	Randomized	Evaluating the Effectiveness of Sertraline in Treating Women With Premenstrual Dysphoric Disorder	2		NA	0.46	ANOVA					NA	Female	252	Completed	Phase 4
NCT00536198	4480693	8211604	DRSP Physical Subscale	sertraline	Sertraline|Placebo	Drug|Drug	premenstrual dysphoric disorder	Premenstrual Dysphoric Disorder	Parallel Assignment	Interventional	Treatment	Randomized	Evaluating the Effectiveness of Sertraline in Treating Women With Premenstrual Dysphoric Disorder	2		NA	0.31	ANOVA					NA	Female	252	Completed	Phase 4
NCT00536198	4480692	8211604	DRSP Physical Subscale	sertraline	Sertraline|Placebo	Drug|Drug	premenstrual dysphoric disorder	Premenstrual Dysphoric Disorder	Parallel Assignment	Interventional	Treatment	Randomized	Evaluating the Effectiveness of Sertraline in Treating Women With Premenstrual Dysphoric Disorder	2		NA	0.001	ANOVA					NA	Female	252	Completed	Phase 4
NCT00536198	4480690	8211604	DRSP Physical Subscale	sertraline	Sertraline|Placebo	Drug|Drug	premenstrual dysphoric disorder	Premenstrual Dysphoric Disorder	Parallel Assignment	Interventional	Treatment	Randomized	Evaluating the Effectiveness of Sertraline in Treating Women With Premenstrual Dysphoric Disorder	2	Mean Difference (Net)	1.09	0.94	Mixed Models Analysis	0.96	1.23	95		NA	Female	252	Completed	Phase 4
NCT00536198	4480695	8211605	DRSP Depression Subscale	sertraline	Sertraline|Placebo	Drug|Drug	premenstrual dysphoric disorder	Premenstrual Dysphoric Disorder	Parallel Assignment	Interventional	Treatment	Randomized	Evaluating the Effectiveness of Sertraline in Treating Women With Premenstrual Dysphoric Disorder	2		NA	0.73	ANOVA					NA	Female	252	Completed	Phase 4
NCT00536198	4480694	8211605	DRSP Depression Subscale	sertraline	Sertraline|Placebo	Drug|Drug	premenstrual dysphoric disorder	Premenstrual Dysphoric Disorder	Parallel Assignment	Interventional	Treatment	Randomized	Evaluating the Effectiveness of Sertraline in Treating Women With Premenstrual Dysphoric Disorder	2	Mean Difference (Net)	1.08	0.13	Mixed Models Analysis	0.91	1.28	95		NA	Female	252	Completed	Phase 4
NCT00536198	4480697	8211605	DRSP Depression Subscale	sertraline	Sertraline|Placebo	Drug|Drug	premenstrual dysphoric disorder	Premenstrual Dysphoric Disorder	Parallel Assignment	Interventional	Treatment	Randomized	Evaluating the Effectiveness of Sertraline in Treating Women With Premenstrual Dysphoric Disorder	2		NA	0.37	ANOVA					NA	Female	252	Completed	Phase 4
NCT00536198	4480696	8211605	DRSP Depression Subscale	sertraline	Sertraline|Placebo	Drug|Drug	premenstrual dysphoric disorder	Premenstrual Dysphoric Disorder	Parallel Assignment	Interventional	Treatment	Randomized	Evaluating the Effectiveness of Sertraline in Treating Women With Premenstrual Dysphoric Disorder	2		NA	0.001	ANOVA					NA	Female	252	Completed	Phase 4
NCT00536198	4480699	8211606	DRSP	sertraline	Sertraline|Placebo	Drug|Drug	premenstrual dysphoric disorder	Premenstrual Dysphoric Disorder	Parallel Assignment	Interventional	Treatment	Randomized	Evaluating the Effectiveness of Sertraline in Treating Women With Premenstrual Dysphoric Disorder	2		NA	0.02	ANOVA					NA	Female	252	Completed	Phase 4
NCT00536198	4480700	8211606	DRSP	sertraline	Sertraline|Placebo	Drug|Drug	premenstrual dysphoric disorder	Premenstrual Dysphoric Disorder	Parallel Assignment	Interventional	Treatment	Randomized	Evaluating the Effectiveness of Sertraline in Treating Women With Premenstrual Dysphoric Disorder	2		NA	0.001	ANOVA					NA	Female	252	Completed	Phase 4
NCT00536198	4480698	8211606	DRSP	sertraline	Sertraline|Placebo	Drug|Drug	premenstrual dysphoric disorder	Premenstrual Dysphoric Disorder	Parallel Assignment	Interventional	Treatment	Randomized	Evaluating the Effectiveness of Sertraline in Treating Women With Premenstrual Dysphoric Disorder	2	Mean Difference (Net)	1.09	0.169	Mixed Models Analysis	0.96	1.25	95		NA	Female	252	Completed	Phase 4
NCT00536198	4480701	8211606	DRSP	sertraline	Sertraline|Placebo	Drug|Drug	premenstrual dysphoric disorder	Premenstrual Dysphoric Disorder	Parallel Assignment	Interventional	Treatment	Randomized	Evaluating the Effectiveness of Sertraline in Treating Women With Premenstrual Dysphoric Disorder	2		NA	0.83	ANOVA					NA	Female	252	Completed	Phase 4
NCT00536198	4480704	8211607	Number of Symptomatic Days Before Pills Were Taken	sertraline	Sertraline|Placebo	Drug|Drug	premenstrual dysphoric disorder	Premenstrual Dysphoric Disorder	Parallel Assignment	Interventional	Treatment	Randomized	Evaluating the Effectiveness of Sertraline in Treating Women With Premenstrual Dysphoric Disorder	2		NA	0.001	ANOVA					NA	Female	252	Completed	Phase 4
NCT00536198	4480703	8211607	Number of Symptomatic Days Before Pills Were Taken	sertraline	Sertraline|Placebo	Drug|Drug	premenstrual dysphoric disorder	Premenstrual Dysphoric Disorder	Parallel Assignment	Interventional	Treatment	Randomized	Evaluating the Effectiveness of Sertraline in Treating Women With Premenstrual Dysphoric Disorder	2		NA	0.43	ANOVA					NA	Female	252	Completed	Phase 4
NCT00536198	4480705	8211607	Number of Symptomatic Days Before Pills Were Taken	sertraline	Sertraline|Placebo	Drug|Drug	premenstrual dysphoric disorder	Premenstrual Dysphoric Disorder	Parallel Assignment	Interventional	Treatment	Randomized	Evaluating the Effectiveness of Sertraline in Treating Women With Premenstrual Dysphoric Disorder	2		NA	0.8	ANOVA					NA	Female	252	Completed	Phase 4
NCT00536198	4480702	8211607	Number of Symptomatic Days Before Pills Were Taken	sertraline	Sertraline|Placebo	Drug|Drug	premenstrual dysphoric disorder	Premenstrual Dysphoric Disorder	Parallel Assignment	Interventional	Treatment	Randomized	Evaluating the Effectiveness of Sertraline in Treating Women With Premenstrual Dysphoric Disorder	2	Mean Difference (Net)	1.11	0.61	Mixed Models Analysis	0.85	1.45	95		NA	Female	252	Completed	Phase 4
NCT00536198	4480709	8211608	Number of Days Pills Were Taken	sertraline	Sertraline|Placebo	Drug|Drug	premenstrual dysphoric disorder	Premenstrual Dysphoric Disorder	Parallel Assignment	Interventional	Treatment	Randomized	Evaluating the Effectiveness of Sertraline in Treating Women With Premenstrual Dysphoric Disorder	2		NA	0.3	ANOVA					NA	Female	252	Completed	Phase 4
NCT00536198	4480707	8211608	Number of Days Pills Were Taken	sertraline	Sertraline|Placebo	Drug|Drug	premenstrual dysphoric disorder	Premenstrual Dysphoric Disorder	Parallel Assignment	Interventional	Treatment	Randomized	Evaluating the Effectiveness of Sertraline in Treating Women With Premenstrual Dysphoric Disorder	2		NA	0.73	ANOVA					NA	Female	252	Completed	Phase 4
NCT00536198	4480706	8211608	Number of Days Pills Were Taken	sertraline	Sertraline|Placebo	Drug|Drug	premenstrual dysphoric disorder	Premenstrual Dysphoric Disorder	Parallel Assignment	Interventional	Treatment	Randomized	Evaluating the Effectiveness of Sertraline in Treating Women With Premenstrual Dysphoric Disorder	2	Mean Difference (Net)	1.12	0.06	Mixed Models Analysis	0.92	1.35	95		NA	Female	252	Completed	Phase 4
NCT00536198	4480708	8211608	Number of Days Pills Were Taken	sertraline	Sertraline|Placebo	Drug|Drug	premenstrual dysphoric disorder	Premenstrual Dysphoric Disorder	Parallel Assignment	Interventional	Treatment	Randomized	Evaluating the Effectiveness of Sertraline in Treating Women With Premenstrual Dysphoric Disorder	2		NA	0.01	ANOVA					NA	Female	252	Completed	Phase 4
NCT00536198	4480711	8211610	Clinical Global Severity (CGI-S)	sertraline	Sertraline|Placebo	Drug|Drug	premenstrual dysphoric disorder	Premenstrual Dysphoric Disorder	Parallel Assignment	Interventional	Treatment	Randomized	Evaluating the Effectiveness of Sertraline in Treating Women With Premenstrual Dysphoric Disorder	2		NA	0.28	Chi-squared					NA	Female	252	Completed	Phase 4
NCT00536198	4480710	8211610	Clinical Global Severity (CGI-S)	sertraline	Sertraline|Placebo	Drug|Drug	premenstrual dysphoric disorder	Premenstrual Dysphoric Disorder	Parallel Assignment	Interventional	Treatment	Randomized	Evaluating the Effectiveness of Sertraline in Treating Women With Premenstrual Dysphoric Disorder	2	Mean Difference (Net)	0.59	0.056	Mixed Models Analysis	0.3	1.19	95		NA	Female	252	Completed	Phase 4
NCT00536198	4480712	8211610	Clinical Global Severity (CGI-S)	sertraline	Sertraline|Placebo	Drug|Drug	premenstrual dysphoric disorder	Premenstrual Dysphoric Disorder	Parallel Assignment	Interventional	Treatment	Randomized	Evaluating the Effectiveness of Sertraline in Treating Women With Premenstrual Dysphoric Disorder	2		NA	0.001	Chi-squared					NA	Female	252	Completed	Phase 4
NCT00536198	4480713	8211610	Clinical Global Severity (CGI-S)	sertraline	Sertraline|Placebo	Drug|Drug	premenstrual dysphoric disorder	Premenstrual Dysphoric Disorder	Parallel Assignment	Interventional	Treatment	Randomized	Evaluating the Effectiveness of Sertraline in Treating Women With Premenstrual Dysphoric Disorder	2		NA	0.01	Chi-squared					NA	Female	252	Completed	Phase 4
NCT00536198	4480715	8211611	Michelson SSRI Withdrawal Checklist	sertraline	Sertraline|Placebo	Drug|Drug	premenstrual dysphoric disorder	Premenstrual Dysphoric Disorder	Parallel Assignment	Interventional	Treatment	Randomized	Evaluating the Effectiveness of Sertraline in Treating Women With Premenstrual Dysphoric Disorder	2		NA	0.69	ANOVA					NA	Female	252	Completed	Phase 4
NCT00536198	4480716	8211611	Michelson SSRI Withdrawal Checklist	sertraline	Sertraline|Placebo	Drug|Drug	premenstrual dysphoric disorder	Premenstrual Dysphoric Disorder	Parallel Assignment	Interventional	Treatment	Randomized	Evaluating the Effectiveness of Sertraline in Treating Women With Premenstrual Dysphoric Disorder	2		NA	0.0001	ANOVA					NA	Female	252	Completed	Phase 4
NCT00536198	4480717	8211611	Michelson SSRI Withdrawal Checklist	sertraline	Sertraline|Placebo	Drug|Drug	premenstrual dysphoric disorder	Premenstrual Dysphoric Disorder	Parallel Assignment	Interventional	Treatment	Randomized	Evaluating the Effectiveness of Sertraline in Treating Women With Premenstrual Dysphoric Disorder	2		NA	0.46	ANOVA					NA	Female	252	Completed	Phase 4
NCT00536198	4480714	8211611	Michelson SSRI Withdrawal Checklist	sertraline	Sertraline|Placebo	Drug|Drug	premenstrual dysphoric disorder	Premenstrual Dysphoric Disorder	Parallel Assignment	Interventional	Treatment	Randomized	Evaluating the Effectiveness of Sertraline in Treating Women With Premenstrual Dysphoric Disorder	2	Mean Difference (Net)	1.02	0.84	Mixed Models Analysis	0.83	1.26	95		NA	Female	252	Completed	Phase 4
NCT00536198	4480720	8211612	Inventory of Depression Symptoms (IDS-C)	sertraline	Sertraline|Placebo	Drug|Drug	premenstrual dysphoric disorder	Premenstrual Dysphoric Disorder	Parallel Assignment	Interventional	Treatment	Randomized	Evaluating the Effectiveness of Sertraline in Treating Women With Premenstrual Dysphoric Disorder	2		NA	0.001	ANOVA					NA	Female	252	Completed	Phase 4
NCT00536198	4480718	8211612	Inventory of Depression Symptoms (IDS-C)	sertraline	Sertraline|Placebo	Drug|Drug	premenstrual dysphoric disorder	Premenstrual Dysphoric Disorder	Parallel Assignment	Interventional	Treatment	Randomized	Evaluating the Effectiveness of Sertraline in Treating Women With Premenstrual Dysphoric Disorder	2	Mean Difference (Net)	5.14	0.0015	Mixed Models Analysis	1.97	8.31	95	Standard Error of the Mean	1.62	Female	252	Completed	Phase 4
NCT00536198	4480719	8211612	Inventory of Depression Symptoms (IDS-C)	sertraline	Sertraline|Placebo	Drug|Drug	premenstrual dysphoric disorder	Premenstrual Dysphoric Disorder	Parallel Assignment	Interventional	Treatment	Randomized	Evaluating the Effectiveness of Sertraline in Treating Women With Premenstrual Dysphoric Disorder	2		NA	0.02	ANOVA					NA	Female	252	Completed	Phase 4
NCT00536198	4480721	8211612	Inventory of Depression Symptoms (IDS-C)	sertraline	Sertraline|Placebo	Drug|Drug	premenstrual dysphoric disorder	Premenstrual Dysphoric Disorder	Parallel Assignment	Interventional	Treatment	Randomized	Evaluating the Effectiveness of Sertraline in Treating Women With Premenstrual Dysphoric Disorder	2		NA	0.54	ANOVA					NA	Female	252	Completed	Phase 4
NCT00536198	4480724	8211613	Premenstrual Tension Scale (PMTS)	sertraline	Sertraline|Placebo	Drug|Drug	premenstrual dysphoric disorder	Premenstrual Dysphoric Disorder	Parallel Assignment	Interventional	Treatment	Randomized	Evaluating the Effectiveness of Sertraline in Treating Women With Premenstrual Dysphoric Disorder	2		NA	0.001	ANOVA					NA	Female	252	Completed	Phase 4
NCT00536198	4480725	8211613	Premenstrual Tension Scale (PMTS)	sertraline	Sertraline|Placebo	Drug|Drug	premenstrual dysphoric disorder	Premenstrual Dysphoric Disorder	Parallel Assignment	Interventional	Treatment	Randomized	Evaluating the Effectiveness of Sertraline in Treating Women With Premenstrual Dysphoric Disorder	2		NA	0.21	ANOVA					NA	Female	252	Completed	Phase 4
NCT00536198	4480723	8211613	Premenstrual Tension Scale (PMTS)	sertraline	Sertraline|Placebo	Drug|Drug	premenstrual dysphoric disorder	Premenstrual Dysphoric Disorder	Parallel Assignment	Interventional	Treatment	Randomized	Evaluating the Effectiveness of Sertraline in Treating Women With Premenstrual Dysphoric Disorder	2		NA	0.06	ANOVA					NA	Female	252	Completed	Phase 4
NCT00536198	4480722	8211613	Premenstrual Tension Scale (PMTS)	sertraline	Sertraline|Placebo	Drug|Drug	premenstrual dysphoric disorder	Premenstrual Dysphoric Disorder	Parallel Assignment	Interventional	Treatment	Randomized	Evaluating the Effectiveness of Sertraline in Treating Women With Premenstrual Dysphoric Disorder	2	Mean Difference (Net)	1.88	0.049	Mixed Models Analysis	0.01	3.75	95	Standard Error of the Mean	0.95	Female	252	Completed	Phase 4
NCT00536263	4480623	8211591	Change From Baseline in Liver Biopsy Score	interferon-alpha|interferon alpha-2|peginterferon alfa-2b|interferons	pegylated interferon alpha-2b|pegylated interferon alpha-2b|pegylated interferon alpha-2b	Drug|Drug|Drug	hepatitis b, chronic|hepatitis a|hepatitis b|hepatitis	Hepatitis B, Chronic	Parallel Assignment	Interventional	Treatment	Randomized	PegIntron Treatment of Chronic Hepatitis B e Antigen-Positive Patients (P05170/MK-4031-327)	3	Pairwise rate difference	0	NA		-1.1	1.1	95		NA	All	671	Completed	Phase 3
NCT00536263	4480624	8211591	Change From Baseline in Liver Biopsy Score	interferon-alpha|interferon alpha-2|peginterferon alfa-2b|interferons	pegylated interferon alpha-2b|pegylated interferon alpha-2b|pegylated interferon alpha-2b	Drug|Drug|Drug	hepatitis b, chronic|hepatitis a|hepatitis b|hepatitis	Hepatitis B, Chronic	Parallel Assignment	Interventional	Treatment	Randomized	PegIntron Treatment of Chronic Hepatitis B e Antigen-Positive Patients (P05170/MK-4031-327)	3	Pairwise rate difference	-0.3	0.617	ANCOVA	-1.4	0.8	95		NA	All	671	Completed	Phase 3
NCT00536263	4480626	8211591	Change From Baseline in Liver Biopsy Score	interferon-alpha|interferon alpha-2|peginterferon alfa-2b|interferons	pegylated interferon alpha-2b|pegylated interferon alpha-2b|pegylated interferon alpha-2b	Drug|Drug|Drug	hepatitis b, chronic|hepatitis a|hepatitis b|hepatitis	Hepatitis B, Chronic	Parallel Assignment	Interventional	Treatment	Randomized	PegIntron Treatment of Chronic Hepatitis B e Antigen-Positive Patients (P05170/MK-4031-327)	3		NA	0.01	t-test, 2 sided					NA	All	671	Completed	Phase 3
NCT00536263	4480628	8211591	Change From Baseline in Liver Biopsy Score	interferon-alpha|interferon alpha-2|peginterferon alfa-2b|interferons	pegylated interferon alpha-2b|pegylated interferon alpha-2b|pegylated interferon alpha-2b	Drug|Drug|Drug	hepatitis b, chronic|hepatitis a|hepatitis b|hepatitis	Hepatitis B, Chronic	Parallel Assignment	Interventional	Treatment	Randomized	PegIntron Treatment of Chronic Hepatitis B e Antigen-Positive Patients (P05170/MK-4031-327)	3		NA	0.014	t-test, 2 sided					NA	All	671	Completed	Phase 3
NCT00536263	4480625	8211591	Change From Baseline in Liver Biopsy Score	interferon-alpha|interferon alpha-2|peginterferon alfa-2b|interferons	pegylated interferon alpha-2b|pegylated interferon alpha-2b|pegylated interferon alpha-2b	Drug|Drug|Drug	hepatitis b, chronic|hepatitis a|hepatitis b|hepatitis	Hepatitis B, Chronic	Parallel Assignment	Interventional	Treatment	Randomized	PegIntron Treatment of Chronic Hepatitis B e Antigen-Positive Patients (P05170/MK-4031-327)	3	Pairwise rate difference	-0.2	0.631	ANCOVA	-1.2	0.8	95		NA	All	671	Completed	Phase 3
NCT00536263	4480627	8211591	Change From Baseline in Liver Biopsy Score	interferon-alpha|interferon alpha-2|peginterferon alfa-2b|interferons	pegylated interferon alpha-2b|pegylated interferon alpha-2b|pegylated interferon alpha-2b	Drug|Drug|Drug	hepatitis b, chronic|hepatitis a|hepatitis b|hepatitis	Hepatitis B, Chronic	Parallel Assignment	Interventional	Treatment	Randomized	PegIntron Treatment of Chronic Hepatitis B e Antigen-Positive Patients (P05170/MK-4031-327)	3		NA	0.001	t-test, 2 sided					NA	All	671	Completed	Phase 3
NCT00536263	4480629	8211592	Hepatitis B Surface Antigen (HBs) Seroconversion	interferon-alpha|interferon alpha-2|peginterferon alfa-2b|interferons	pegylated interferon alpha-2b|pegylated interferon alpha-2b|pegylated interferon alpha-2b	Drug|Drug|Drug	hepatitis b, chronic|hepatitis a|hepatitis b|hepatitis	Hepatitis B, Chronic	Parallel Assignment	Interventional	Treatment	Randomized	PegIntron Treatment of Chronic Hepatitis B e Antigen-Positive Patients (P05170/MK-4031-327)	3	Pairwise rate difference	-0.009	NA		-0.019	0.001	90		NA	All	671	Completed	Phase 3
NCT00536263	4480634	8211592	Hepatitis B Surface Antigen (HBs) Seroconversion	interferon-alpha|interferon alpha-2|peginterferon alfa-2b|interferons	pegylated interferon alpha-2b|pegylated interferon alpha-2b|pegylated interferon alpha-2b	Drug|Drug|Drug	hepatitis b, chronic|hepatitis a|hepatitis b|hepatitis	Hepatitis B, Chronic	Parallel Assignment	Interventional	Treatment	Randomized	PegIntron Treatment of Chronic Hepatitis B e Antigen-Positive Patients (P05170/MK-4031-327)	3		NA	0.991	Cochran-Mantel-Haenszel					NA	All	671	Completed	Phase 3
NCT00536263	4480631	8211592	Hepatitis B Surface Antigen (HBs) Seroconversion	interferon-alpha|interferon alpha-2|peginterferon alfa-2b|interferons	pegylated interferon alpha-2b|pegylated interferon alpha-2b|pegylated interferon alpha-2b	Drug|Drug|Drug	hepatitis b, chronic|hepatitis a|hepatitis b|hepatitis	Hepatitis B, Chronic	Parallel Assignment	Interventional	Treatment	Randomized	PegIntron Treatment of Chronic Hepatitis B e Antigen-Positive Patients (P05170/MK-4031-327)	3		NA	0.991	Cochran-Mantel-Haenszel					NA	All	671	Completed	Phase 3
NCT00536263	4480630	8211592	Hepatitis B Surface Antigen (HBs) Seroconversion	interferon-alpha|interferon alpha-2|peginterferon alfa-2b|interferons	pegylated interferon alpha-2b|pegylated interferon alpha-2b|pegylated interferon alpha-2b	Drug|Drug|Drug	hepatitis b, chronic|hepatitis a|hepatitis b|hepatitis	Hepatitis B, Chronic	Parallel Assignment	Interventional	Treatment	Randomized	PegIntron Treatment of Chronic Hepatitis B e Antigen-Positive Patients (P05170/MK-4031-327)	3	Pairwise rate difference	0.009	0.157	Cochran-Mantel-Haenszel	-0.003	0.021	95		NA	All	671	Completed	Phase 3
NCT00536263	4480633	8211592	Hepatitis B Surface Antigen (HBs) Seroconversion	interferon-alpha|interferon alpha-2|peginterferon alfa-2b|interferons	pegylated interferon alpha-2b|pegylated interferon alpha-2b|pegylated interferon alpha-2b	Drug|Drug|Drug	hepatitis b, chronic|hepatitis a|hepatitis b|hepatitis	Hepatitis B, Chronic	Parallel Assignment	Interventional	Treatment	Randomized	PegIntron Treatment of Chronic Hepatitis B e Antigen-Positive Patients (P05170/MK-4031-327)	3	Pairwise rate difference	0.004	0.322	Cochran-Mantel-Haenszel	-0.004	0.013	95		NA	All	671	Completed	Phase 3
NCT00536263	4480632	8211592	Hepatitis B Surface Antigen (HBs) Seroconversion	interferon-alpha|interferon alpha-2|peginterferon alfa-2b|interferons	pegylated interferon alpha-2b|pegylated interferon alpha-2b|pegylated interferon alpha-2b	Drug|Drug|Drug	hepatitis b, chronic|hepatitis a|hepatitis b|hepatitis	Hepatitis B, Chronic	Parallel Assignment	Interventional	Treatment	Randomized	PegIntron Treatment of Chronic Hepatitis B e Antigen-Positive Patients (P05170/MK-4031-327)	3	Pairwise rate difference	-0.004	NA		-0.012	0.003	90		NA	All	671	Completed	Phase 3
NCT00536263	4480640	8211593	Hepatitis B Surface Antigen (HBsAg) Loss	interferon-alpha|interferon alpha-2|peginterferon alfa-2b|interferons	pegylated interferon alpha-2b|pegylated interferon alpha-2b|pegylated interferon alpha-2b	Drug|Drug|Drug	hepatitis b, chronic|hepatitis a|hepatitis b|hepatitis	Hepatitis B, Chronic	Parallel Assignment	Interventional	Treatment	Randomized	PegIntron Treatment of Chronic Hepatitis B e Antigen-Positive Patients (P05170/MK-4031-327)	3	Pairwise rate difference	0	0.991	Cochran-Mantel-Haenszel	-0.012	0.012	95		NA	All	671	Completed	Phase 3
NCT00536263	4480638	8211593	Hepatitis B Surface Antigen (HBsAg) Loss	interferon-alpha|interferon alpha-2|peginterferon alfa-2b|interferons	pegylated interferon alpha-2b|pegylated interferon alpha-2b|pegylated interferon alpha-2b	Drug|Drug|Drug	hepatitis b, chronic|hepatitis a|hepatitis b|hepatitis	Hepatitis B, Chronic	Parallel Assignment	Interventional	Treatment	Randomized	PegIntron Treatment of Chronic Hepatitis B e Antigen-Positive Patients (P05170/MK-4031-327)	3	Pairwise rate difference	-0.013	NA		-0.03	0.003	90		NA	All	671	Completed	Phase 3
NCT00536263	4480636	8211593	Hepatitis B Surface Antigen (HBsAg) Loss	interferon-alpha|interferon alpha-2|peginterferon alfa-2b|interferons	pegylated interferon alpha-2b|pegylated interferon alpha-2b|pegylated interferon alpha-2b	Drug|Drug|Drug	hepatitis b, chronic|hepatitis a|hepatitis b|hepatitis	Hepatitis B, Chronic	Parallel Assignment	Interventional	Treatment	Randomized	PegIntron Treatment of Chronic Hepatitis B e Antigen-Positive Patients (P05170/MK-4031-327)	3	Pairwise rate difference	0.013	0.179	Cochran-Mantel-Haenszel	-0.006	0.033	95		NA	All	671	Completed	Phase 3
NCT00536263	4480637	8211593	Hepatitis B Surface Antigen (HBsAg) Loss	interferon-alpha|interferon alpha-2|peginterferon alfa-2b|interferons	pegylated interferon alpha-2b|pegylated interferon alpha-2b|pegylated interferon alpha-2b	Drug|Drug|Drug	hepatitis b, chronic|hepatitis a|hepatitis b|hepatitis	Hepatitis B, Chronic	Parallel Assignment	Interventional	Treatment	Randomized	PegIntron Treatment of Chronic Hepatitis B e Antigen-Positive Patients (P05170/MK-4031-327)	3	Pairwise rate difference	0	0.971	Cochran-Mantel-Haenszel	-0.012	0.012	95		NA	All	671	Completed	Phase 3
NCT00536263	4480635	8211593	Hepatitis B Surface Antigen (HBsAg) Loss	interferon-alpha|interferon alpha-2|peginterferon alfa-2b|interferons	pegylated interferon alpha-2b|pegylated interferon alpha-2b|pegylated interferon alpha-2b	Drug|Drug|Drug	hepatitis b, chronic|hepatitis a|hepatitis b|hepatitis	Hepatitis B, Chronic	Parallel Assignment	Interventional	Treatment	Randomized	PegIntron Treatment of Chronic Hepatitis B e Antigen-Positive Patients (P05170/MK-4031-327)	3	Pairwise rate difference	-0.013	NA		-0.03	0.003	90		NA	All	671	Completed	Phase 3
NCT00536263	4480639	8211593	Hepatitis B Surface Antigen (HBsAg) Loss	interferon-alpha|interferon alpha-2|peginterferon alfa-2b|interferons	pegylated interferon alpha-2b|pegylated interferon alpha-2b|pegylated interferon alpha-2b	Drug|Drug|Drug	hepatitis b, chronic|hepatitis a|hepatitis b|hepatitis	Hepatitis B, Chronic	Parallel Assignment	Interventional	Treatment	Randomized	PegIntron Treatment of Chronic Hepatitis B e Antigen-Positive Patients (P05170/MK-4031-327)	3	Pairwise rate difference	0.013	0.181	Cochran-Mantel-Haenszel	-0.006	0.033	95		NA	All	671	Completed	Phase 3
NCT00536263	4480641	8211594	Number of Participants With Combined Response	interferon-alpha|interferon alpha-2|peginterferon alfa-2b|interferons	pegylated interferon alpha-2b|pegylated interferon alpha-2b|pegylated interferon alpha-2b	Drug|Drug|Drug	hepatitis b, chronic|hepatitis a|hepatitis b|hepatitis	Hepatitis B, Chronic	Parallel Assignment	Interventional	Treatment	Randomized	PegIntron Treatment of Chronic Hepatitis B e Antigen-Positive Patients (P05170/MK-4031-327)	3	Pairwise rate difference	-0.097	NA		-0.152	-0.041	90		NA	All	671	Completed	Phase 3
NCT00536263	4480642	8211594	Number of Participants With Combined Response	interferon-alpha|interferon alpha-2|peginterferon alfa-2b|interferons	pegylated interferon alpha-2b|pegylated interferon alpha-2b|pegylated interferon alpha-2b	Drug|Drug|Drug	hepatitis b, chronic|hepatitis a|hepatitis b|hepatitis	Hepatitis B, Chronic	Parallel Assignment	Interventional	Treatment	Randomized	PegIntron Treatment of Chronic Hepatitis B e Antigen-Positive Patients (P05170/MK-4031-327)	3	Pairwise rate difference	0.121	0.001	Cochran-Mantel-Haenszel	0.058	0.184	95		NA	All	671	Completed	Phase 3
NCT00536263	4480643	8211594	Number of Participants With Combined Response	interferon-alpha|interferon alpha-2|peginterferon alfa-2b|interferons	pegylated interferon alpha-2b|pegylated interferon alpha-2b|pegylated interferon alpha-2b	Drug|Drug|Drug	hepatitis b, chronic|hepatitis a|hepatitis b|hepatitis	Hepatitis B, Chronic	Parallel Assignment	Interventional	Treatment	Randomized	PegIntron Treatment of Chronic Hepatitis B e Antigen-Positive Patients (P05170/MK-4031-327)	3	Pairwise rate difference	0.024	0.389	Cochran-Mantel-Haenszel	-0.03	0.078	95		NA	All	671	Completed	Phase 3
NCT00536263	4480645	8211594	Number of Participants With Combined Response	interferon-alpha|interferon alpha-2|peginterferon alfa-2b|interferons	pegylated interferon alpha-2b|pegylated interferon alpha-2b|pegylated interferon alpha-2b	Drug|Drug|Drug	hepatitis b, chronic|hepatitis a|hepatitis b|hepatitis	Hepatitis B, Chronic	Parallel Assignment	Interventional	Treatment	Randomized	PegIntron Treatment of Chronic Hepatitis B e Antigen-Positive Patients (P05170/MK-4031-327)	3	Pairwise rate difference	0.054	0.031	Cochran-Mantel-Haenszel	0.005	0.103	95		NA	All	671	Completed	Phase 3
NCT00536263	4480646	8211594	Number of Participants With Combined Response	interferon-alpha|interferon alpha-2|peginterferon alfa-2b|interferons	pegylated interferon alpha-2b|pegylated interferon alpha-2b|pegylated interferon alpha-2b	Drug|Drug|Drug	hepatitis b, chronic|hepatitis a|hepatitis b|hepatitis	Hepatitis B, Chronic	Parallel Assignment	Interventional	Treatment	Randomized	PegIntron Treatment of Chronic Hepatitis B e Antigen-Positive Patients (P05170/MK-4031-327)	3	Pairwise rate difference	0.001	0.995	Cochran-Mantel-Haenszel	-0.039	0.041	95		NA	All	671	Completed	Phase 3
NCT00536263	4480644	8211594	Number of Participants With Combined Response	interferon-alpha|interferon alpha-2|peginterferon alfa-2b|interferons	pegylated interferon alpha-2b|pegylated interferon alpha-2b|pegylated interferon alpha-2b	Drug|Drug|Drug	hepatitis b, chronic|hepatitis a|hepatitis b|hepatitis	Hepatitis B, Chronic	Parallel Assignment	Interventional	Treatment	Randomized	PegIntron Treatment of Chronic Hepatitis B e Antigen-Positive Patients (P05170/MK-4031-327)	3	Pairwise rate difference	-0.053	NA		-0.094	-0.012	90		NA	All	671	Completed	Phase 3
NCT00536263	4480647	8211595	Number of Participants With Biochemical Response	interferon-alpha|interferon alpha-2|peginterferon alfa-2b|interferons	pegylated interferon alpha-2b|pegylated interferon alpha-2b|pegylated interferon alpha-2b	Drug|Drug|Drug	hepatitis b, chronic|hepatitis a|hepatitis b|hepatitis	Hepatitis B, Chronic	Parallel Assignment	Interventional	Treatment	Randomized	PegIntron Treatment of Chronic Hepatitis B e Antigen-Positive Patients (P05170/MK-4031-327)	3	Pairwise rate difference	-0.098	NA		-0.174	-0.021	90		NA	All	671	Completed	Phase 3
NCT00536263	4480648	8211595	Number of Participants With Biochemical Response	interferon-alpha|interferon alpha-2|peginterferon alfa-2b|interferons	pegylated interferon alpha-2b|pegylated interferon alpha-2b|pegylated interferon alpha-2b	Drug|Drug|Drug	hepatitis b, chronic|hepatitis a|hepatitis b|hepatitis	Hepatitis B, Chronic	Parallel Assignment	Interventional	Treatment	Randomized	PegIntron Treatment of Chronic Hepatitis B e Antigen-Positive Patients (P05170/MK-4031-327)	3	Pairwise rate difference	0.18	0.001	Cochran-Mantel-Haenszel	0.092	0.268	95		NA	All	671	Completed	Phase 3
NCT00536263	4480651	8211595	Number of Participants With Biochemical Response	interferon-alpha|interferon alpha-2|peginterferon alfa-2b|interferons	pegylated interferon alpha-2b|pegylated interferon alpha-2b|pegylated interferon alpha-2b	Drug|Drug|Drug	hepatitis b, chronic|hepatitis a|hepatitis b|hepatitis	Hepatitis B, Chronic	Parallel Assignment	Interventional	Treatment	Randomized	PegIntron Treatment of Chronic Hepatitis B e Antigen-Positive Patients (P05170/MK-4031-327)	3	Pairwise rate difference	0.126	0.006	Cochran-Mantel-Haenszel	0.037	0.216	95		NA	All	671	Completed	Phase 3
NCT00536263	4480650	8211595	Number of Participants With Biochemical Response	interferon-alpha|interferon alpha-2|peginterferon alfa-2b|interferons	pegylated interferon alpha-2b|pegylated interferon alpha-2b|pegylated interferon alpha-2b	Drug|Drug|Drug	hepatitis b, chronic|hepatitis a|hepatitis b|hepatitis	Hepatitis B, Chronic	Parallel Assignment	Interventional	Treatment	Randomized	PegIntron Treatment of Chronic Hepatitis B e Antigen-Positive Patients (P05170/MK-4031-327)	3	Pairwise rate difference	-0.071	NA		-0.148	0.006	90		NA	All	671	Completed	Phase 3
NCT00536263	4480649	8211595	Number of Participants With Biochemical Response	interferon-alpha|interferon alpha-2|peginterferon alfa-2b|interferons	pegylated interferon alpha-2b|pegylated interferon alpha-2b|pegylated interferon alpha-2b	Drug|Drug|Drug	hepatitis b, chronic|hepatitis a|hepatitis b|hepatitis	Hepatitis B, Chronic	Parallel Assignment	Interventional	Treatment	Randomized	PegIntron Treatment of Chronic Hepatitis B e Antigen-Positive Patients (P05170/MK-4031-327)	3	Pairwise rate difference	0.082	0.067	Cochran-Mantel-Haenszel	-0.004	0.168	95		NA	All	671	Completed	Phase 3
NCT00536263	4480652	8211595	Number of Participants With Biochemical Response	interferon-alpha|interferon alpha-2|peginterferon alfa-2b|interferons	pegylated interferon alpha-2b|pegylated interferon alpha-2b|pegylated interferon alpha-2b	Drug|Drug|Drug	hepatitis b, chronic|hepatitis a|hepatitis b|hepatitis	Hepatitis B, Chronic	Parallel Assignment	Interventional	Treatment	Randomized	PegIntron Treatment of Chronic Hepatitis B e Antigen-Positive Patients (P05170/MK-4031-327)	3	Pairwise rate difference	0.056	0.219	Cochran-Mantel-Haenszel	-0.033	0.145	95		NA	All	671	Completed	Phase 3
NCT00536263	4480654	8211596	Number of Participants With HBV-DNA Undetectable	interferon-alpha|interferon alpha-2|peginterferon alfa-2b|interferons	pegylated interferon alpha-2b|pegylated interferon alpha-2b|pegylated interferon alpha-2b	Drug|Drug|Drug	hepatitis b, chronic|hepatitis a|hepatitis b|hepatitis	Hepatitis B, Chronic	Parallel Assignment	Interventional	Treatment	Randomized	PegIntron Treatment of Chronic Hepatitis B e Antigen-Positive Patients (P05170/MK-4031-327)	3	Pairwise rate difference	0.018	0.232	Cochran-Mantel-Haenszel	-0.012	0.048	95		NA	All	671	Completed	Phase 3
NCT00536263	4480658	8211596	Number of Participants With HBV-DNA Undetectable	interferon-alpha|interferon alpha-2|peginterferon alfa-2b|interferons	pegylated interferon alpha-2b|pegylated interferon alpha-2b|pegylated interferon alpha-2b	Drug|Drug|Drug	hepatitis b, chronic|hepatitis a|hepatitis b|hepatitis	Hepatitis B, Chronic	Parallel Assignment	Interventional	Treatment	Randomized	PegIntron Treatment of Chronic Hepatitis B e Antigen-Positive Patients (P05170/MK-4031-327)	3	Pairwise rate difference	-0.004	0.724	Cochran-Mantel-Haenszel	-0.027	0.019	95		NA	All	671	Completed	Phase 3
NCT00536263	4480653	8211596	Number of Participants With HBV-DNA Undetectable	interferon-alpha|interferon alpha-2|peginterferon alfa-2b|interferons	pegylated interferon alpha-2b|pegylated interferon alpha-2b|pegylated interferon alpha-2b	Drug|Drug|Drug	hepatitis b, chronic|hepatitis a|hepatitis b|hepatitis	Hepatitis B, Chronic	Parallel Assignment	Interventional	Treatment	Randomized	PegIntron Treatment of Chronic Hepatitis B e Antigen-Positive Patients (P05170/MK-4031-327)	3	Pairwise rate difference	-0.022	NA		-0.046	0.002	90		NA	All	671	Completed	Phase 3
NCT00536263	4480656	8211596	Number of Participants With HBV-DNA Undetectable	interferon-alpha|interferon alpha-2|peginterferon alfa-2b|interferons	pegylated interferon alpha-2b|pegylated interferon alpha-2b|pegylated interferon alpha-2b	Drug|Drug|Drug	hepatitis b, chronic|hepatitis a|hepatitis b|hepatitis	Hepatitis B, Chronic	Parallel Assignment	Interventional	Treatment	Randomized	PegIntron Treatment of Chronic Hepatitis B e Antigen-Positive Patients (P05170/MK-4031-327)	3	Pairwise rate difference	-0.022	NA		-0.046	0.002	90		NA	All	671	Completed	Phase 3
NCT00536263	4480655	8211596	Number of Participants With HBV-DNA Undetectable	interferon-alpha|interferon alpha-2|peginterferon alfa-2b|interferons	pegylated interferon alpha-2b|pegylated interferon alpha-2b|pegylated interferon alpha-2b	Drug|Drug|Drug	hepatitis b, chronic|hepatitis a|hepatitis b|hepatitis	Hepatitis B, Chronic	Parallel Assignment	Interventional	Treatment	Randomized	PegIntron Treatment of Chronic Hepatitis B e Antigen-Positive Patients (P05170/MK-4031-327)	3	Pairwise rate difference	-0.004	0.724	Cochran-Mantel-Haenszel	-0.027	0.019	95		NA	All	671	Completed	Phase 3
NCT00536263	4480657	8211596	Number of Participants With HBV-DNA Undetectable	interferon-alpha|interferon alpha-2|peginterferon alfa-2b|interferons	pegylated interferon alpha-2b|pegylated interferon alpha-2b|pegylated interferon alpha-2b	Drug|Drug|Drug	hepatitis b, chronic|hepatitis a|hepatitis b|hepatitis	Hepatitis B, Chronic	Parallel Assignment	Interventional	Treatment	Randomized	PegIntron Treatment of Chronic Hepatitis B e Antigen-Positive Patients (P05170/MK-4031-327)	3	Pairwise rate difference	0.018	0.243	Cochran-Mantel-Haenszel	-0.012	0.048	95		NA	All	671	Completed	Phase 3
NCT00536263	4480661	8211597	Number of Participants With HBV-DNA < 200 IU/mL	interferon-alpha|interferon alpha-2|peginterferon alfa-2b|interferons	pegylated interferon alpha-2b|pegylated interferon alpha-2b|pegylated interferon alpha-2b	Drug|Drug|Drug	hepatitis b, chronic|hepatitis a|hepatitis b|hepatitis	Hepatitis B, Chronic	Parallel Assignment	Interventional	Treatment	Randomized	PegIntron Treatment of Chronic Hepatitis B e Antigen-Positive Patients (P05170/MK-4031-327)	3	Pairwise rate difference	0.001	0.969	Cochran-Mantel-Haenszel	-0.041	0.043	95		NA	All	671	Completed	Phase 3
NCT00536263	4480660	8211597	Number of Participants With HBV-DNA < 200 IU/mL	interferon-alpha|interferon alpha-2|peginterferon alfa-2b|interferons	pegylated interferon alpha-2b|pegylated interferon alpha-2b|pegylated interferon alpha-2b	Drug|Drug|Drug	hepatitis b, chronic|hepatitis a|hepatitis b|hepatitis	Hepatitis B, Chronic	Parallel Assignment	Interventional	Treatment	Randomized	PegIntron Treatment of Chronic Hepatitis B e Antigen-Positive Patients (P05170/MK-4031-327)	3	Pairwise rate difference	0.045	0.074	Cochran-Mantel-Haenszel	-0.004	0.094	95		NA	All	671	Completed	Phase 3
NCT00536263	4480664	8211597	Number of Participants With HBV-DNA < 200 IU/mL	interferon-alpha|interferon alpha-2|peginterferon alfa-2b|interferons	pegylated interferon alpha-2b|pegylated interferon alpha-2b|pegylated interferon alpha-2b	Drug|Drug|Drug	hepatitis b, chronic|hepatitis a|hepatitis b|hepatitis	Hepatitis B, Chronic	Parallel Assignment	Interventional	Treatment	Randomized	PegIntron Treatment of Chronic Hepatitis B e Antigen-Positive Patients (P05170/MK-4031-327)	3	Pairwise rate difference	0.019	0.373	Cochran-Mantel-Haenszel	-0.023	0.061	95		NA	All	671	Completed	Phase 3
NCT00536263	4480659	8211597	Number of Participants With HBV-DNA < 200 IU/mL	interferon-alpha|interferon alpha-2|peginterferon alfa-2b|interferons	pegylated interferon alpha-2b|pegylated interferon alpha-2b|pegylated interferon alpha-2b	Drug|Drug|Drug	hepatitis b, chronic|hepatitis a|hepatitis b|hepatitis	Hepatitis B, Chronic	Parallel Assignment	Interventional	Treatment	Randomized	PegIntron Treatment of Chronic Hepatitis B e Antigen-Positive Patients (P05170/MK-4031-327)	3	Pairwise rate difference	-0.044	NA		-0.085	-0.003	90		NA	All	671	Completed	Phase 3
NCT00536263	4480663	8211597	Number of Participants With HBV-DNA < 200 IU/mL	interferon-alpha|interferon alpha-2|peginterferon alfa-2b|interferons	pegylated interferon alpha-2b|pegylated interferon alpha-2b|pegylated interferon alpha-2b	Drug|Drug|Drug	hepatitis b, chronic|hepatitis a|hepatitis b|hepatitis	Hepatitis B, Chronic	Parallel Assignment	Interventional	Treatment	Randomized	PegIntron Treatment of Chronic Hepatitis B e Antigen-Positive Patients (P05170/MK-4031-327)	3	Pairwise rate difference	0.049	0.04	Cochran-Mantel-Haenszel	0.003	0.096	95		NA	All	671	Completed	Phase 3
NCT00536263	4480662	8211597	Number of Participants With HBV-DNA < 200 IU/mL	interferon-alpha|interferon alpha-2|peginterferon alfa-2b|interferons	pegylated interferon alpha-2b|pegylated interferon alpha-2b|pegylated interferon alpha-2b	Drug|Drug|Drug	hepatitis b, chronic|hepatitis a|hepatitis b|hepatitis	Hepatitis B, Chronic	Parallel Assignment	Interventional	Treatment	Randomized	PegIntron Treatment of Chronic Hepatitis B e Antigen-Positive Patients (P05170/MK-4031-327)	3	Pairwise rate difference	-0.03	NA		-0.072	0.011	90		NA	All	671	Completed	Phase 3
NCT00536263	4480665	8211598	Number of Participants With Hepatitis B Virus - Deoxyriboncleic Acid (HBV-DNA) <20,000 IU/mL	interferon-alpha|interferon alpha-2|peginterferon alfa-2b|interferons	pegylated interferon alpha-2b|pegylated interferon alpha-2b|pegylated interferon alpha-2b	Drug|Drug|Drug	hepatitis b, chronic|hepatitis a|hepatitis b|hepatitis	Hepatitis B, Chronic	Parallel Assignment	Interventional	Treatment	Randomized	PegIntron Treatment of Chronic Hepatitis B e Antigen-Positive Patients (P05170/MK-4031-327)	3	Pairwise rate difference	-0.122	NA		-0.191	-0.053	90		NA	All	671	Completed	Phase 3
NCT00536263	4480670	8211598	Number of Participants With Hepatitis B Virus - Deoxyriboncleic Acid (HBV-DNA) <20,000 IU/mL	interferon-alpha|interferon alpha-2|peginterferon alfa-2b|interferons	pegylated interferon alpha-2b|pegylated interferon alpha-2b|pegylated interferon alpha-2b	Drug|Drug|Drug	hepatitis b, chronic|hepatitis a|hepatitis b|hepatitis	Hepatitis B, Chronic	Parallel Assignment	Interventional	Treatment	Randomized	PegIntron Treatment of Chronic Hepatitis B e Antigen-Positive Patients (P05170/MK-4031-327)	3	Pairwise rate difference	0.072	0.076	Cochran-Mantel-Haenszel	-0.007	0.151	95		NA	All	671	Completed	Phase 3
NCT00536263	4480669	8211598	Number of Participants With Hepatitis B Virus - Deoxyriboncleic Acid (HBV-DNA) <20,000 IU/mL	interferon-alpha|interferon alpha-2|peginterferon alfa-2b|interferons	pegylated interferon alpha-2b|pegylated interferon alpha-2b|pegylated interferon alpha-2b	Drug|Drug|Drug	hepatitis b, chronic|hepatitis a|hepatitis b|hepatitis	Hepatitis B, Chronic	Parallel Assignment	Interventional	Treatment	Randomized	PegIntron Treatment of Chronic Hepatitis B e Antigen-Positive Patients (P05170/MK-4031-327)	3	Pairwise rate difference	0.135	0.001	Cochran-Mantel-Haenszel	0.053	0.216	95		NA	All	671	Completed	Phase 3
NCT00536263	4480668	8211598	Number of Participants With Hepatitis B Virus - Deoxyriboncleic Acid (HBV-DNA) <20,000 IU/mL	interferon-alpha|interferon alpha-2|peginterferon alfa-2b|interferons	pegylated interferon alpha-2b|pegylated interferon alpha-2b|pegylated interferon alpha-2b	Drug|Drug|Drug	hepatitis b, chronic|hepatitis a|hepatitis b|hepatitis	Hepatitis B, Chronic	Parallel Assignment	Interventional	Treatment	Randomized	PegIntron Treatment of Chronic Hepatitis B e Antigen-Positive Patients (P05170/MK-4031-327)	3	Pairwise rate difference	-0.063	NA		-0.135	0.009	90		NA	All	671	Completed	Phase 3
NCT00536263	4480666	8211598	Number of Participants With Hepatitis B Virus - Deoxyriboncleic Acid (HBV-DNA) <20,000 IU/mL	interferon-alpha|interferon alpha-2|peginterferon alfa-2b|interferons	pegylated interferon alpha-2b|pegylated interferon alpha-2b|pegylated interferon alpha-2b	Drug|Drug|Drug	hepatitis b, chronic|hepatitis a|hepatitis b|hepatitis	Hepatitis B, Chronic	Parallel Assignment	Interventional	Treatment	Randomized	PegIntron Treatment of Chronic Hepatitis B e Antigen-Positive Patients (P05170/MK-4031-327)	3	Pairwise rate difference	0.139	0.001	Cochran-Mantel-Haenszel	0.059	0.22	95		NA	All	671	Completed	Phase 3
NCT00536263	4480667	8211598	Number of Participants With Hepatitis B Virus - Deoxyriboncleic Acid (HBV-DNA) <20,000 IU/mL	interferon-alpha|interferon alpha-2|peginterferon alfa-2b|interferons	pegylated interferon alpha-2b|pegylated interferon alpha-2b|pegylated interferon alpha-2b	Drug|Drug|Drug	hepatitis b, chronic|hepatitis a|hepatitis b|hepatitis	Hepatitis B, Chronic	Parallel Assignment	Interventional	Treatment	Randomized	PegIntron Treatment of Chronic Hepatitis B e Antigen-Positive Patients (P05170/MK-4031-327)	3	Pairwise rate difference	0.017	0.662	Cochran-Mantel-Haenszel	-0.058	0.092	95		NA	All	671	Completed	Phase 3
NCT00536263	4480676	8211599	HBe Seroconversion	interferon-alpha|interferon alpha-2|peginterferon alfa-2b|interferons	pegylated interferon alpha-2b|pegylated interferon alpha-2b|pegylated interferon alpha-2b	Drug|Drug|Drug	hepatitis b, chronic|hepatitis a|hepatitis b|hepatitis	Hepatitis B, Chronic	Parallel Assignment	Interventional	Treatment	Randomized	PegIntron Treatment of Chronic Hepatitis B e Antigen-Positive Patients (P05170/MK-4031-327)	3	Pairwise rate difference	-0.016	0.598	Cochran-Mantel-Haenszel	-0.078	0.047	95		NA	All	671	Completed	Phase 3
NCT00536263	4480672	8211599	HBe Seroconversion	interferon-alpha|interferon alpha-2|peginterferon alfa-2b|interferons	pegylated interferon alpha-2b|pegylated interferon alpha-2b|pegylated interferon alpha-2b	Drug|Drug|Drug	hepatitis b, chronic|hepatitis a|hepatitis b|hepatitis	Hepatitis B, Chronic	Parallel Assignment	Interventional	Treatment	Randomized	PegIntron Treatment of Chronic Hepatitis B e Antigen-Positive Patients (P05170/MK-4031-327)	3	Pairwise rate difference	0.13	0.001	Cochran-Mantel-Haenszel	0.053	0.208	95		NA	All	671	Completed	Phase 3
NCT00536263	4480671	8211599	HBe Seroconversion	interferon-alpha|interferon alpha-2|peginterferon alfa-2b|interferons	pegylated interferon alpha-2b|pegylated interferon alpha-2b|pegylated interferon alpha-2b	Drug|Drug|Drug	hepatitis b, chronic|hepatitis a|hepatitis b|hepatitis	Hepatitis B, Chronic	Parallel Assignment	Interventional	Treatment	Randomized	PegIntron Treatment of Chronic Hepatitis B e Antigen-Positive Patients (P05170/MK-4031-327)	3	Pairwise rate difference	-0.136	NA		-0.201	-0.071	90		NA	All	671	Completed	Phase 3
NCT00536263	4480675	8211599	HBe Seroconversion	interferon-alpha|interferon alpha-2|peginterferon alfa-2b|interferons	pegylated interferon alpha-2b|pegylated interferon alpha-2b|pegylated interferon alpha-2b	Drug|Drug|Drug	hepatitis b, chronic|hepatitis a|hepatitis b|hepatitis	Hepatitis B, Chronic	Parallel Assignment	Interventional	Treatment	Randomized	PegIntron Treatment of Chronic Hepatitis B e Antigen-Positive Patients (P05170/MK-4031-327)	3	Pairwise rate difference	0.041	0.24	Cochran-Mantel-Haenszel	-0.027	0.108	95		NA	All	671	Completed	Phase 3
NCT00536263	4480674	8211599	HBe Seroconversion	interferon-alpha|interferon alpha-2|peginterferon alfa-2b|interferons	pegylated interferon alpha-2b|pegylated interferon alpha-2b|pegylated interferon alpha-2b	Drug|Drug|Drug	hepatitis b, chronic|hepatitis a|hepatitis b|hepatitis	Hepatitis B, Chronic	Parallel Assignment	Interventional	Treatment	Randomized	PegIntron Treatment of Chronic Hepatitis B e Antigen-Positive Patients (P05170/MK-4031-327)	3	Pairwise rate difference	-0.056	NA		-0.112	-0.001	90		NA	All	671	Completed	Phase 3
NCT00536263	4480673	8211599	HBe Seroconversion	interferon-alpha|interferon alpha-2|peginterferon alfa-2b|interferons	pegylated interferon alpha-2b|pegylated interferon alpha-2b|pegylated interferon alpha-2b	Drug|Drug|Drug	hepatitis b, chronic|hepatitis a|hepatitis b|hepatitis	Hepatitis B, Chronic	Parallel Assignment	Interventional	Treatment	Randomized	PegIntron Treatment of Chronic Hepatitis B e Antigen-Positive Patients (P05170/MK-4031-327)	3	Pairwise rate difference	-0.006	0.83	Cochran-Mantel-Haenszel	-0.075	0.063	95		NA	All	671	Completed	Phase 3
NCT00536263	4480677	8211600	Number of Participants With HBeAg Loss	interferon-alpha|interferon alpha-2|peginterferon alfa-2b|interferons	pegylated interferon alpha-2b|pegylated interferon alpha-2b|pegylated interferon alpha-2b	Drug|Drug|Drug	hepatitis b, chronic|hepatitis a|hepatitis b|hepatitis	Hepatitis B, Chronic	Parallel Assignment	Interventional	Treatment	Randomized	PegIntron Treatment of Chronic Hepatitis B e Antigen-Positive Patients (P05170/MK-4031-327)	3	Pairwise rate difference	-0.065	NA		-0.122	-0.008	90		NA	All	671	Completed	Phase 3
NCT00536263	4480678	8211600	Number of Participants With HBeAg Loss	interferon-alpha|interferon alpha-2|peginterferon alfa-2b|interferons	pegylated interferon alpha-2b|pegylated interferon alpha-2b|pegylated interferon alpha-2b	Drug|Drug|Drug	hepatitis b, chronic|hepatitis a|hepatitis b|hepatitis	Hepatitis B, Chronic	Parallel Assignment	Interventional	Treatment	Randomized	PegIntron Treatment of Chronic Hepatitis B e Antigen-Positive Patients (P05170/MK-4031-327)	3	Pairwise rate difference	0.054	0.125	Cochran-Mantel-Haenszel	-0.014	0.123	95		NA	All	671	Completed	Phase 3
NCT00536263	4480679	8211600	Number of Participants With HBeAg Loss	interferon-alpha|interferon alpha-2|peginterferon alfa-2b|interferons	pegylated interferon alpha-2b|pegylated interferon alpha-2b|pegylated interferon alpha-2b	Drug|Drug|Drug	hepatitis b, chronic|hepatitis a|hepatitis b|hepatitis	Hepatitis B, Chronic	Parallel Assignment	Interventional	Treatment	Randomized	PegIntron Treatment of Chronic Hepatitis B e Antigen-Positive Patients (P05170/MK-4031-327)	3	Pairwise rate difference	-0.011	0.7	Cochran-Mantel-Haenszel	-0.074	0.052	95		NA	All	671	Completed	Phase 3
NCT00536263	4480682	8211601	Number of Participants With Hepatitis B Envelope Antigen (HBe or HBeAg) Loss	interferon-alpha|interferon alpha-2|peginterferon alfa-2b|interferons	pegylated interferon alpha-2b|pegylated interferon alpha-2b|pegylated interferon alpha-2b	Drug|Drug|Drug	hepatitis b, chronic|hepatitis a|hepatitis b|hepatitis	Hepatitis B, Chronic	Parallel Assignment	Interventional	Treatment	Randomized	PegIntron Treatment of Chronic Hepatitis B e Antigen-Positive Patients (P05170/MK-4031-327)	3	Pairwise rate difference	0.008	0.86	Cochran-Mantel-Haenszel	-0.063	0.079	95		NA	All	671	Completed	Phase 3
NCT00536263	4480681	8211601	Number of Participants With Hepatitis B Envelope Antigen (HBe or HBeAg) Loss	interferon-alpha|interferon alpha-2|peginterferon alfa-2b|interferons	pegylated interferon alpha-2b|pegylated interferon alpha-2b|pegylated interferon alpha-2b	Drug|Drug|Drug	hepatitis b, chronic|hepatitis a|hepatitis b|hepatitis	Hepatitis B, Chronic	Parallel Assignment	Interventional	Treatment	Randomized	PegIntron Treatment of Chronic Hepatitis B e Antigen-Positive Patients (P05170/MK-4031-327)	3	Pairwise rate difference	0.139	0.001	Cochran-Mantel-Haenszel	0.061	0.217	95		NA	All	671	Completed	Phase 3
NCT00536263	4480680	8211601	Number of Participants With Hepatitis B Envelope Antigen (HBe or HBeAg) Loss	interferon-alpha|interferon alpha-2|peginterferon alfa-2b|interferons	pegylated interferon alpha-2b|pegylated interferon alpha-2b|pegylated interferon alpha-2b	Drug|Drug|Drug	hepatitis b, chronic|hepatitis a|hepatitis b|hepatitis	Hepatitis B, Chronic	Parallel Assignment	Interventional	Treatment	Randomized	PegIntron Treatment of Chronic Hepatitis B e Antigen-Positive Patients (P05170/MK-4031-327)	3	Pairwise rate difference	-0.132	NA		-0.198	-0.065	90		NA	All	671	Completed	Phase 3
NCT00536380	4480622	8211586	Change in the Urticaria Activity Score (UAS) From Baseline to the Final Week for Desloratadine 5 mg Versus Desloratadine 20 mg	loratadine|desloratadine	5-mg Desloratadine|10-mg Desloratadine|20-mg Desloratadine	Drug|Drug|Drug	urticaria	Chronic Idiopathic Urticaria	Parallel Assignment	Interventional	Treatment	Randomized	Study for the Treatment of Chronic Idiopathic Urticaria With High Doses of AERIUS (Desloratadine) (Study P04849)	3		NA	0.721	ANCOVA					NA	All	314	Completed	Phase 4
NCT00536471	4480370	8211526	Statistically Significant Abnormal Laboratory Values at 9 Month Endpoint	duloxetine hydrochloride	Duloxetine hydrochloride|Placebo	Drug|Drug	depressive disorder|depressive disorder, major|depression	Major Depressive Disorder	Parallel Assignment	Interventional	Treatment	Randomized	A Study Comparing Duloxetine and Placebo in Assessing Energy and Vitality in Major Depressive Disorder (MDD) Patients	2		NA	0.038	Fisher Exact					NA	All	776	Completed	Phase 4
NCT00536471	4480371	8211526	Statistically Significant Abnormal Laboratory Values at 9 Month Endpoint	duloxetine hydrochloride	Duloxetine hydrochloride|Placebo	Drug|Drug	depressive disorder|depressive disorder, major|depression	Major Depressive Disorder	Parallel Assignment	Interventional	Treatment	Randomized	A Study Comparing Duloxetine and Placebo in Assessing Energy and Vitality in Major Depressive Disorder (MDD) Patients	2		NA	0.012	Fisher Exact					NA	All	776	Completed	Phase 4
NCT00536471	4480373	8211527	Statistically Significant Abnormal Laboratory Values at Anytime During 9 Months	duloxetine hydrochloride	Duloxetine hydrochloride|Placebo	Drug|Drug	depressive disorder|depressive disorder, major|depression	Major Depressive Disorder	Parallel Assignment	Interventional	Treatment	Randomized	A Study Comparing Duloxetine and Placebo in Assessing Energy and Vitality in Major Depressive Disorder (MDD) Patients	2		NA	0.012	Fisher Exact					NA	All	776	Completed	Phase 4
NCT00536471	4480372	8211527	Statistically Significant Abnormal Laboratory Values at Anytime During 9 Months	duloxetine hydrochloride	Duloxetine hydrochloride|Placebo	Drug|Drug	depressive disorder|depressive disorder, major|depression	Major Depressive Disorder	Parallel Assignment	Interventional	Treatment	Randomized	A Study Comparing Duloxetine and Placebo in Assessing Energy and Vitality in Major Depressive Disorder (MDD) Patients	2		NA	0.049	Fisher Exact					NA	All	776	Completed	Phase 4
NCT00536471	4480374	8211528	Statistically Significant Abnormal Laboratory Values at Anytime/12 Week Endpoint	duloxetine hydrochloride	Duloxetine hydrochloride|Placebo	Drug|Drug	depressive disorder|depressive disorder, major|depression	Major Depressive Disorder	Parallel Assignment	Interventional	Treatment	Randomized	A Study Comparing Duloxetine and Placebo in Assessing Energy and Vitality in Major Depressive Disorder (MDD) Patients	2		NA	0.048	Fisher Exact					NA	All	776	Completed	Phase 4
NCT00536471	4480375	8211528	Statistically Significant Abnormal Laboratory Values at Anytime/12 Week Endpoint	duloxetine hydrochloride	Duloxetine hydrochloride|Placebo	Drug|Drug	depressive disorder|depressive disorder, major|depression	Major Depressive Disorder	Parallel Assignment	Interventional	Treatment	Randomized	A Study Comparing Duloxetine and Placebo in Assessing Energy and Vitality in Major Depressive Disorder (MDD) Patients	2		NA	0.041	Fisher Exact					NA	All	776	Completed	Phase 4
NCT00536471	4480376	8211529	Statistically Significant Changes in Baseline to 9 Month Endpoint Laboratory Values - Hemoglobin	duloxetine hydrochloride	Duloxetine hydrochloride|Placebo	Drug|Drug	depressive disorder|depressive disorder, major|depression	Major Depressive Disorder	Parallel Assignment	Interventional	Treatment	Randomized	A Study Comparing Duloxetine and Placebo in Assessing Energy and Vitality in Major Depressive Disorder (MDD) Patients	2		NA	0.045	ANOVA					NA	All	776	Completed	Phase 4
NCT00536471	4480377	8211530	Statistically Significant Changes in Baseline to 9 Month Endpoint Laboratory Values - Alkaline Phosphatase	duloxetine hydrochloride	Duloxetine hydrochloride|Placebo	Drug|Drug	depressive disorder|depressive disorder, major|depression	Major Depressive Disorder	Parallel Assignment	Interventional	Treatment	Randomized	A Study Comparing Duloxetine and Placebo in Assessing Energy and Vitality in Major Depressive Disorder (MDD) Patients	2		NA	0.033	ANOVA					NA	All	776	Completed	Phase 4
NCT00536471	4480378	8211531	Statistically Significant Changes in Baseline to 12 Week and 9 Month Endpoints Laboratory Values - Platelet Count	duloxetine hydrochloride	Duloxetine hydrochloride|Placebo	Drug|Drug	depressive disorder|depressive disorder, major|depression	Major Depressive Disorder	Parallel Assignment	Interventional	Treatment	Randomized	A Study Comparing Duloxetine and Placebo in Assessing Energy and Vitality in Major Depressive Disorder (MDD) Patients	2		NA	0.003	ANOVA					NA	All	776	Completed	Phase 4
NCT00536471	4480379	8211531	Statistically Significant Changes in Baseline to 12 Week and 9 Month Endpoints Laboratory Values - Platelet Count	duloxetine hydrochloride	Duloxetine hydrochloride|Placebo	Drug|Drug	depressive disorder|depressive disorder, major|depression	Major Depressive Disorder	Parallel Assignment	Interventional	Treatment	Randomized	A Study Comparing Duloxetine and Placebo in Assessing Energy and Vitality in Major Depressive Disorder (MDD) Patients	2		NA	0.017	ANOVA					NA	All	776	Completed	Phase 4
NCT00536471	4480381	8211532	Statistically Significant Changes in Baseline to 12 Week and 9 Month Endpoints Laboratory Values - Chloride, Urea Nitrogen, Cholesterol, Sodium	duloxetine hydrochloride	Duloxetine hydrochloride|Placebo	Drug|Drug	depressive disorder|depressive disorder, major|depression	Major Depressive Disorder	Parallel Assignment	Interventional	Treatment	Randomized	A Study Comparing Duloxetine and Placebo in Assessing Energy and Vitality in Major Depressive Disorder (MDD) Patients	2		NA	0.045	ANOVA					NA	All	776	Completed	Phase 4
NCT00536471	4480380	8211532	Statistically Significant Changes in Baseline to 12 Week and 9 Month Endpoints Laboratory Values - Chloride, Urea Nitrogen, Cholesterol, Sodium	duloxetine hydrochloride	Duloxetine hydrochloride|Placebo	Drug|Drug	depressive disorder|depressive disorder, major|depression	Major Depressive Disorder	Parallel Assignment	Interventional	Treatment	Randomized	A Study Comparing Duloxetine and Placebo in Assessing Energy and Vitality in Major Depressive Disorder (MDD) Patients	2		NA	0.043	ANOVA					NA	All	776	Completed	Phase 4
NCT00536471	4480382	8211532	Statistically Significant Changes in Baseline to 12 Week and 9 Month Endpoints Laboratory Values - Chloride, Urea Nitrogen, Cholesterol, Sodium	duloxetine hydrochloride	Duloxetine hydrochloride|Placebo	Drug|Drug	depressive disorder|depressive disorder, major|depression	Major Depressive Disorder	Parallel Assignment	Interventional	Treatment	Randomized	A Study Comparing Duloxetine and Placebo in Assessing Energy and Vitality in Major Depressive Disorder (MDD) Patients	2		NA	0.004	ANOVA					NA	All	776	Completed	Phase 4
NCT00536471	4480384	8211532	Statistically Significant Changes in Baseline to 12 Week and 9 Month Endpoints Laboratory Values - Chloride, Urea Nitrogen, Cholesterol, Sodium	duloxetine hydrochloride	Duloxetine hydrochloride|Placebo	Drug|Drug	depressive disorder|depressive disorder, major|depression	Major Depressive Disorder	Parallel Assignment	Interventional	Treatment	Randomized	A Study Comparing Duloxetine and Placebo in Assessing Energy and Vitality in Major Depressive Disorder (MDD) Patients	2		NA	0.022	ANOVA					NA	All	776	Completed	Phase 4
NCT00536471	4480383	8211532	Statistically Significant Changes in Baseline to 12 Week and 9 Month Endpoints Laboratory Values - Chloride, Urea Nitrogen, Cholesterol, Sodium	duloxetine hydrochloride	Duloxetine hydrochloride|Placebo	Drug|Drug	depressive disorder|depressive disorder, major|depression	Major Depressive Disorder	Parallel Assignment	Interventional	Treatment	Randomized	A Study Comparing Duloxetine and Placebo in Assessing Energy and Vitality in Major Depressive Disorder (MDD) Patients	2		NA	0.044	ANOVA					NA	All	776	Completed	Phase 4
NCT00536471	4480385	8211533	Statistically Significant Changes in Baseline to 12 Week and 9 Month Endpoints Laboratory Values - Mean Cell Volume (MCV)	duloxetine hydrochloride	Duloxetine hydrochloride|Placebo	Drug|Drug	depressive disorder|depressive disorder, major|depression	Major Depressive Disorder	Parallel Assignment	Interventional	Treatment	Randomized	A Study Comparing Duloxetine and Placebo in Assessing Energy and Vitality in Major Depressive Disorder (MDD) Patients	2		NA	0.014	ANOVA					NA	All	776	Completed	Phase 4
NCT00536471	4480386	8211533	Statistically Significant Changes in Baseline to 12 Week and 9 Month Endpoints Laboratory Values - Mean Cell Volume (MCV)	duloxetine hydrochloride	Duloxetine hydrochloride|Placebo	Drug|Drug	depressive disorder|depressive disorder, major|depression	Major Depressive Disorder	Parallel Assignment	Interventional	Treatment	Randomized	A Study Comparing Duloxetine and Placebo in Assessing Energy and Vitality in Major Depressive Disorder (MDD) Patients	2		NA	0.013	ANOVA					NA	All	776	Completed	Phase 4
NCT00536471	4480388	8211534	Statistically Significant Changes in Baseline to 12 Week and 9 Month Endpoints Laboratory Values - Hematocrit	duloxetine hydrochloride	Duloxetine hydrochloride|Placebo	Drug|Drug	depressive disorder|depressive disorder, major|depression	Major Depressive Disorder	Parallel Assignment	Interventional	Treatment	Randomized	A Study Comparing Duloxetine and Placebo in Assessing Energy and Vitality in Major Depressive Disorder (MDD) Patients	2		NA	0.037	ANOVA					NA	All	776	Completed	Phase 4
NCT00536471	4480387	8211534	Statistically Significant Changes in Baseline to 12 Week and 9 Month Endpoints Laboratory Values - Hematocrit	duloxetine hydrochloride	Duloxetine hydrochloride|Placebo	Drug|Drug	depressive disorder|depressive disorder, major|depression	Major Depressive Disorder	Parallel Assignment	Interventional	Treatment	Randomized	A Study Comparing Duloxetine and Placebo in Assessing Energy and Vitality in Major Depressive Disorder (MDD) Patients	2		NA	0.029	ANOVA					NA	All	776	Completed	Phase 4
NCT00536471	4480389	8211535	Statistically Significant Changes in Baseline to 12 Week and 9 Month Endpoints Laboratory Values - Bilirubin, Creatinine, Uric Acid	duloxetine hydrochloride	Duloxetine hydrochloride|Placebo	Drug|Drug	depressive disorder|depressive disorder, major|depression	Major Depressive Disorder	Parallel Assignment	Interventional	Treatment	Randomized	A Study Comparing Duloxetine and Placebo in Assessing Energy and Vitality in Major Depressive Disorder (MDD) Patients	2		NA	0.013	ANOVA					NA	All	776	Completed	Phase 4
NCT00536471	4480392	8211535	Statistically Significant Changes in Baseline to 12 Week and 9 Month Endpoints Laboratory Values - Bilirubin, Creatinine, Uric Acid	duloxetine hydrochloride	Duloxetine hydrochloride|Placebo	Drug|Drug	depressive disorder|depressive disorder, major|depression	Major Depressive Disorder	Parallel Assignment	Interventional	Treatment	Randomized	A Study Comparing Duloxetine and Placebo in Assessing Energy and Vitality in Major Depressive Disorder (MDD) Patients	2		NA	0.031	ANOVA					NA	All	776	Completed	Phase 4
NCT00536471	4480391	8211535	Statistically Significant Changes in Baseline to 12 Week and 9 Month Endpoints Laboratory Values - Bilirubin, Creatinine, Uric Acid	duloxetine hydrochloride	Duloxetine hydrochloride|Placebo	Drug|Drug	depressive disorder|depressive disorder, major|depression	Major Depressive Disorder	Parallel Assignment	Interventional	Treatment	Randomized	A Study Comparing Duloxetine and Placebo in Assessing Energy and Vitality in Major Depressive Disorder (MDD) Patients	2		NA	0.003	ANOVA					NA	All	776	Completed	Phase 4
NCT00536471	4480393	8211535	Statistically Significant Changes in Baseline to 12 Week and 9 Month Endpoints Laboratory Values - Bilirubin, Creatinine, Uric Acid	duloxetine hydrochloride	Duloxetine hydrochloride|Placebo	Drug|Drug	depressive disorder|depressive disorder, major|depression	Major Depressive Disorder	Parallel Assignment	Interventional	Treatment	Randomized	A Study Comparing Duloxetine and Placebo in Assessing Energy and Vitality in Major Depressive Disorder (MDD) Patients	2		NA	0.046	ANOVA					NA	All	776	Completed	Phase 4
NCT00536471	4480390	8211535	Statistically Significant Changes in Baseline to 12 Week and 9 Month Endpoints Laboratory Values - Bilirubin, Creatinine, Uric Acid	duloxetine hydrochloride	Duloxetine hydrochloride|Placebo	Drug|Drug	depressive disorder|depressive disorder, major|depression	Major Depressive Disorder	Parallel Assignment	Interventional	Treatment	Randomized	A Study Comparing Duloxetine and Placebo in Assessing Energy and Vitality in Major Depressive Disorder (MDD) Patients	2		NA	0.033	ANOVA					NA	All	776	Completed	Phase 4
NCT00536471	4480394	8211540	Change From Baseline to 12 Week and 9 Month Endpoints in Weight	duloxetine hydrochloride	Duloxetine hydrochloride|Placebo	Drug|Drug	depressive disorder|depressive disorder, major|depression	Major Depressive Disorder	Parallel Assignment	Interventional	Treatment	Randomized	A Study Comparing Duloxetine and Placebo in Assessing Energy and Vitality in Major Depressive Disorder (MDD) Patients	2		NA	0.39	Mixed Models Analysis					NA	All	776	Completed	Phase 4
NCT00536471	4480396	8211540	Change From Baseline to 12 Week and 9 Month Endpoints in Weight	duloxetine hydrochloride	Duloxetine hydrochloride|Placebo	Drug|Drug	depressive disorder|depressive disorder, major|depression	Major Depressive Disorder	Parallel Assignment	Interventional	Treatment	Randomized	A Study Comparing Duloxetine and Placebo in Assessing Energy and Vitality in Major Depressive Disorder (MDD) Patients	2		NA	0.672	Mixed Models Analysis					NA	All	776	Completed	Phase 4
NCT00536471	4480395	8211540	Change From Baseline to 12 Week and 9 Month Endpoints in Weight	duloxetine hydrochloride	Duloxetine hydrochloride|Placebo	Drug|Drug	depressive disorder|depressive disorder, major|depression	Major Depressive Disorder	Parallel Assignment	Interventional	Treatment	Randomized	A Study Comparing Duloxetine and Placebo in Assessing Energy and Vitality in Major Depressive Disorder (MDD) Patients	2		NA	0.874	Mixed Models Analysis					NA	All	776	Completed	Phase 4
NCT00536471	4480397	8211540	Change From Baseline to 12 Week and 9 Month Endpoints in Weight	duloxetine hydrochloride	Duloxetine hydrochloride|Placebo	Drug|Drug	depressive disorder|depressive disorder, major|depression	Major Depressive Disorder	Parallel Assignment	Interventional	Treatment	Randomized	A Study Comparing Duloxetine and Placebo in Assessing Energy and Vitality in Major Depressive Disorder (MDD) Patients	2		NA	0.013	Mixed Models Analysis					NA	All	776	Completed	Phase 4
NCT00536471	4480399	8211541	Change From Baseline to 12 Week and 9 Month Endpoints in Pulse Rate	duloxetine hydrochloride	Duloxetine hydrochloride|Placebo	Drug|Drug	depressive disorder|depressive disorder, major|depression	Major Depressive Disorder	Parallel Assignment	Interventional	Treatment	Randomized	A Study Comparing Duloxetine and Placebo in Assessing Energy and Vitality in Major Depressive Disorder (MDD) Patients	2		NA	0.701	Mixed Models Analysis					NA	All	776	Completed	Phase 4
NCT00536471	4480400	8211541	Change From Baseline to 12 Week and 9 Month Endpoints in Pulse Rate	duloxetine hydrochloride	Duloxetine hydrochloride|Placebo	Drug|Drug	depressive disorder|depressive disorder, major|depression	Major Depressive Disorder	Parallel Assignment	Interventional	Treatment	Randomized	A Study Comparing Duloxetine and Placebo in Assessing Energy and Vitality in Major Depressive Disorder (MDD) Patients	2		NA	0.045	Mixed Models Analysis					NA	All	776	Completed	Phase 4
NCT00536471	4480401	8211541	Change From Baseline to 12 Week and 9 Month Endpoints in Pulse Rate	duloxetine hydrochloride	Duloxetine hydrochloride|Placebo	Drug|Drug	depressive disorder|depressive disorder, major|depression	Major Depressive Disorder	Parallel Assignment	Interventional	Treatment	Randomized	A Study Comparing Duloxetine and Placebo in Assessing Energy and Vitality in Major Depressive Disorder (MDD) Patients	2		NA	0.012	Mixed Models Analysis					NA	All	776	Completed	Phase 4
NCT00536471	4480398	8211541	Change From Baseline to 12 Week and 9 Month Endpoints in Pulse Rate	duloxetine hydrochloride	Duloxetine hydrochloride|Placebo	Drug|Drug	depressive disorder|depressive disorder, major|depression	Major Depressive Disorder	Parallel Assignment	Interventional	Treatment	Randomized	A Study Comparing Duloxetine and Placebo in Assessing Energy and Vitality in Major Depressive Disorder (MDD) Patients	2		NA	0.081	Mixed Models Analysis					NA	All	776	Completed	Phase 4
NCT00536471	4480408	8211542	Change From Baseline to 12 Week and 9 Month Endpoints in Blood Pressure	duloxetine hydrochloride	Duloxetine hydrochloride|Placebo	Drug|Drug	depressive disorder|depressive disorder, major|depression	Major Depressive Disorder	Parallel Assignment	Interventional	Treatment	Randomized	A Study Comparing Duloxetine and Placebo in Assessing Energy and Vitality in Major Depressive Disorder (MDD) Patients	2		NA	0.011	Mixed Models Analysis					NA	All	776	Completed	Phase 4
NCT00536471	4480404	8211542	Change From Baseline to 12 Week and 9 Month Endpoints in Blood Pressure	duloxetine hydrochloride	Duloxetine hydrochloride|Placebo	Drug|Drug	depressive disorder|depressive disorder, major|depression	Major Depressive Disorder	Parallel Assignment	Interventional	Treatment	Randomized	A Study Comparing Duloxetine and Placebo in Assessing Energy and Vitality in Major Depressive Disorder (MDD) Patients	2		NA	0.614	Mixed Models Analysis					NA	All	776	Completed	Phase 4
NCT00536471	4480402	8211542	Change From Baseline to 12 Week and 9 Month Endpoints in Blood Pressure	duloxetine hydrochloride	Duloxetine hydrochloride|Placebo	Drug|Drug	depressive disorder|depressive disorder, major|depression	Major Depressive Disorder	Parallel Assignment	Interventional	Treatment	Randomized	A Study Comparing Duloxetine and Placebo in Assessing Energy and Vitality in Major Depressive Disorder (MDD) Patients	2		NA	0.877	Mixed Models Analysis					NA	All	776	Completed	Phase 4
NCT00536471	4480406	8211542	Change From Baseline to 12 Week and 9 Month Endpoints in Blood Pressure	duloxetine hydrochloride	Duloxetine hydrochloride|Placebo	Drug|Drug	depressive disorder|depressive disorder, major|depression	Major Depressive Disorder	Parallel Assignment	Interventional	Treatment	Randomized	A Study Comparing Duloxetine and Placebo in Assessing Energy and Vitality in Major Depressive Disorder (MDD) Patients	2		NA	0.034	Mixed Models Analysis					NA	All	776	Completed	Phase 4
NCT00536471	4480407	8211542	Change From Baseline to 12 Week and 9 Month Endpoints in Blood Pressure	duloxetine hydrochloride	Duloxetine hydrochloride|Placebo	Drug|Drug	depressive disorder|depressive disorder, major|depression	Major Depressive Disorder	Parallel Assignment	Interventional	Treatment	Randomized	A Study Comparing Duloxetine and Placebo in Assessing Energy and Vitality in Major Depressive Disorder (MDD) Patients	2		NA	0.296	Mixed Models Analysis					NA	All	776	Completed	Phase 4
NCT00536471	4480403	8211542	Change From Baseline to 12 Week and 9 Month Endpoints in Blood Pressure	duloxetine hydrochloride	Duloxetine hydrochloride|Placebo	Drug|Drug	depressive disorder|depressive disorder, major|depression	Major Depressive Disorder	Parallel Assignment	Interventional	Treatment	Randomized	A Study Comparing Duloxetine and Placebo in Assessing Energy and Vitality in Major Depressive Disorder (MDD) Patients	2		NA	0.146	Mixed Models Analysis					NA	All	776	Completed	Phase 4
NCT00536471	4480409	8211542	Change From Baseline to 12 Week and 9 Month Endpoints in Blood Pressure	duloxetine hydrochloride	Duloxetine hydrochloride|Placebo	Drug|Drug	depressive disorder|depressive disorder, major|depression	Major Depressive Disorder	Parallel Assignment	Interventional	Treatment	Randomized	A Study Comparing Duloxetine and Placebo in Assessing Energy and Vitality in Major Depressive Disorder (MDD) Patients	2		NA	0.914	Mixed Models Analysis					NA	All	776	Completed	Phase 4
NCT00536471	4480405	8211542	Change From Baseline to 12 Week and 9 Month Endpoints in Blood Pressure	duloxetine hydrochloride	Duloxetine hydrochloride|Placebo	Drug|Drug	depressive disorder|depressive disorder, major|depression	Major Depressive Disorder	Parallel Assignment	Interventional	Treatment	Randomized	A Study Comparing Duloxetine and Placebo in Assessing Energy and Vitality in Major Depressive Disorder (MDD) Patients	2		NA	0.874	Mixed Models Analysis					NA	All	776	Completed	Phase 4
NCT00536471	4480413	8211543	Change From Baseline to 12 Week and 9 Month Endpoints in the Social Adaptation Self-evaluation Scale (SASS) Total Score	duloxetine hydrochloride	Duloxetine hydrochloride|Placebo	Drug|Drug	depressive disorder|depressive disorder, major|depression	Major Depressive Disorder	Parallel Assignment	Interventional	Treatment	Randomized	A Study Comparing Duloxetine and Placebo in Assessing Energy and Vitality in Major Depressive Disorder (MDD) Patients	2		NA	0.001	Mixed Models Analysis					NA	All	776	Completed	Phase 4
NCT00536471	4480411	8211543	Change From Baseline to 12 Week and 9 Month Endpoints in the Social Adaptation Self-evaluation Scale (SASS) Total Score	duloxetine hydrochloride	Duloxetine hydrochloride|Placebo	Drug|Drug	depressive disorder|depressive disorder, major|depression	Major Depressive Disorder	Parallel Assignment	Interventional	Treatment	Randomized	A Study Comparing Duloxetine and Placebo in Assessing Energy and Vitality in Major Depressive Disorder (MDD) Patients	2		NA	0.231	Mixed Models Analysis					NA	All	776	Completed	Phase 4
NCT00536471	4480412	8211543	Change From Baseline to 12 Week and 9 Month Endpoints in the Social Adaptation Self-evaluation Scale (SASS) Total Score	duloxetine hydrochloride	Duloxetine hydrochloride|Placebo	Drug|Drug	depressive disorder|depressive disorder, major|depression	Major Depressive Disorder	Parallel Assignment	Interventional	Treatment	Randomized	A Study Comparing Duloxetine and Placebo in Assessing Energy and Vitality in Major Depressive Disorder (MDD) Patients	2		NA	0.006	Mixed Models Analysis					NA	All	776	Completed	Phase 4
NCT00536471	4480410	8211543	Change From Baseline to 12 Week and 9 Month Endpoints in the Social Adaptation Self-evaluation Scale (SASS) Total Score	duloxetine hydrochloride	Duloxetine hydrochloride|Placebo	Drug|Drug	depressive disorder|depressive disorder, major|depression	Major Depressive Disorder	Parallel Assignment	Interventional	Treatment	Randomized	A Study Comparing Duloxetine and Placebo in Assessing Energy and Vitality in Major Depressive Disorder (MDD) Patients	2		NA	0.04	Mixed Models Analysis					NA	All	776	Completed	Phase 4
NCT00536471	4480414	8211544	Change From Baseline to 12 Week and 9 Month Endpoints in the Massachusetts General Hospital Cognitive and Physical Functioning Questionnaire (MGH-CPFQ)	duloxetine hydrochloride	Duloxetine hydrochloride|Placebo	Drug|Drug	depressive disorder|depressive disorder, major|depression	Major Depressive Disorder	Parallel Assignment	Interventional	Treatment	Randomized	A Study Comparing Duloxetine and Placebo in Assessing Energy and Vitality in Major Depressive Disorder (MDD) Patients	2		NA	0.407	Mixed Models Analysis					NA	All	776	Completed	Phase 4
NCT00536471	4480415	8211544	Change From Baseline to 12 Week and 9 Month Endpoints in the Massachusetts General Hospital Cognitive and Physical Functioning Questionnaire (MGH-CPFQ)	duloxetine hydrochloride	Duloxetine hydrochloride|Placebo	Drug|Drug	depressive disorder|depressive disorder, major|depression	Major Depressive Disorder	Parallel Assignment	Interventional	Treatment	Randomized	A Study Comparing Duloxetine and Placebo in Assessing Energy and Vitality in Major Depressive Disorder (MDD) Patients	2		NA	0.982	Mixed Models Analysis					NA	All	776	Completed	Phase 4
NCT00536471	4480416	8211544	Change From Baseline to 12 Week and 9 Month Endpoints in the Massachusetts General Hospital Cognitive and Physical Functioning Questionnaire (MGH-CPFQ)	duloxetine hydrochloride	Duloxetine hydrochloride|Placebo	Drug|Drug	depressive disorder|depressive disorder, major|depression	Major Depressive Disorder	Parallel Assignment	Interventional	Treatment	Randomized	A Study Comparing Duloxetine and Placebo in Assessing Energy and Vitality in Major Depressive Disorder (MDD) Patients	2		NA	0.198	Mixed Models Analysis					NA	All	776	Completed	Phase 4
NCT00536471	4480417	8211544	Change From Baseline to 12 Week and 9 Month Endpoints in the Massachusetts General Hospital Cognitive and Physical Functioning Questionnaire (MGH-CPFQ)	duloxetine hydrochloride	Duloxetine hydrochloride|Placebo	Drug|Drug	depressive disorder|depressive disorder, major|depression	Major Depressive Disorder	Parallel Assignment	Interventional	Treatment	Randomized	A Study Comparing Duloxetine and Placebo in Assessing Energy and Vitality in Major Depressive Disorder (MDD) Patients	2		NA	0.161	Mixed Models Analysis					NA	All	776	Completed	Phase 4
NCT00536471	4480419	8211545	Change From Baseline to 12 Week and 9 Month Endpoint in the Clinical Global Impression-Severity Scale (CGI-S)	duloxetine hydrochloride	Duloxetine hydrochloride|Placebo	Drug|Drug	depressive disorder|depressive disorder, major|depression	Major Depressive Disorder	Parallel Assignment	Interventional	Treatment	Randomized	A Study Comparing Duloxetine and Placebo in Assessing Energy and Vitality in Major Depressive Disorder (MDD) Patients	2		NA	0.705	Mixed Models Analysis					NA	All	776	Completed	Phase 4
NCT00536471	4480421	8211545	Change From Baseline to 12 Week and 9 Month Endpoint in the Clinical Global Impression-Severity Scale (CGI-S)	duloxetine hydrochloride	Duloxetine hydrochloride|Placebo	Drug|Drug	depressive disorder|depressive disorder, major|depression	Major Depressive Disorder	Parallel Assignment	Interventional	Treatment	Randomized	A Study Comparing Duloxetine and Placebo in Assessing Energy and Vitality in Major Depressive Disorder (MDD) Patients	2		NA	0.032	Mixed Models Analysis					NA	All	776	Completed	Phase 4
NCT00536471	4480420	8211545	Change From Baseline to 12 Week and 9 Month Endpoint in the Clinical Global Impression-Severity Scale (CGI-S)	duloxetine hydrochloride	Duloxetine hydrochloride|Placebo	Drug|Drug	depressive disorder|depressive disorder, major|depression	Major Depressive Disorder	Parallel Assignment	Interventional	Treatment	Randomized	A Study Comparing Duloxetine and Placebo in Assessing Energy and Vitality in Major Depressive Disorder (MDD) Patients	2		NA	0.001	Mixed Models Analysis					NA	All	776	Completed	Phase 4
NCT00536471	4480418	8211545	Change From Baseline to 12 Week and 9 Month Endpoint in the Clinical Global Impression-Severity Scale (CGI-S)	duloxetine hydrochloride	Duloxetine hydrochloride|Placebo	Drug|Drug	depressive disorder|depressive disorder, major|depression	Major Depressive Disorder	Parallel Assignment	Interventional	Treatment	Randomized	A Study Comparing Duloxetine and Placebo in Assessing Energy and Vitality in Major Depressive Disorder (MDD) Patients	2		NA	0.388	Mixed Models Analysis					NA	All	776	Completed	Phase 4
NCT00536471	4480424	8211546	Change From Baseline to 12 Week and 9 Month Endpoints in Pain Numerical Rating Scale (NRS)	duloxetine hydrochloride	Duloxetine hydrochloride|Placebo	Drug|Drug	depressive disorder|depressive disorder, major|depression	Major Depressive Disorder	Parallel Assignment	Interventional	Treatment	Randomized	A Study Comparing Duloxetine and Placebo in Assessing Energy and Vitality in Major Depressive Disorder (MDD) Patients	2		NA	0.759	Mixed Models Analysis					NA	All	776	Completed	Phase 4
NCT00536471	4480426	8211546	Change From Baseline to 12 Week and 9 Month Endpoints in Pain Numerical Rating Scale (NRS)	duloxetine hydrochloride	Duloxetine hydrochloride|Placebo	Drug|Drug	depressive disorder|depressive disorder, major|depression	Major Depressive Disorder	Parallel Assignment	Interventional	Treatment	Randomized	A Study Comparing Duloxetine and Placebo in Assessing Energy and Vitality in Major Depressive Disorder (MDD) Patients	2		NA	0.536	Mixed Models Analysis					NA	All	776	Completed	Phase 4
NCT00536471	4480428	8211546	Change From Baseline to 12 Week and 9 Month Endpoints in Pain Numerical Rating Scale (NRS)	duloxetine hydrochloride	Duloxetine hydrochloride|Placebo	Drug|Drug	depressive disorder|depressive disorder, major|depression	Major Depressive Disorder	Parallel Assignment	Interventional	Treatment	Randomized	A Study Comparing Duloxetine and Placebo in Assessing Energy and Vitality in Major Depressive Disorder (MDD) Patients	2		NA	0.561	Mixed Models Analysis					NA	All	776	Completed	Phase 4
NCT00536471	4480422	8211546	Change From Baseline to 12 Week and 9 Month Endpoints in Pain Numerical Rating Scale (NRS)	duloxetine hydrochloride	Duloxetine hydrochloride|Placebo	Drug|Drug	depressive disorder|depressive disorder, major|depression	Major Depressive Disorder	Parallel Assignment	Interventional	Treatment	Randomized	A Study Comparing Duloxetine and Placebo in Assessing Energy and Vitality in Major Depressive Disorder (MDD) Patients	2		NA	0.852	Mixed Models Analysis					NA	All	776	Completed	Phase 4
NCT00536471	4480427	8211546	Change From Baseline to 12 Week and 9 Month Endpoints in Pain Numerical Rating Scale (NRS)	duloxetine hydrochloride	Duloxetine hydrochloride|Placebo	Drug|Drug	depressive disorder|depressive disorder, major|depression	Major Depressive Disorder	Parallel Assignment	Interventional	Treatment	Randomized	A Study Comparing Duloxetine and Placebo in Assessing Energy and Vitality in Major Depressive Disorder (MDD) Patients	2		NA	0.213	Mixed Models Analysis					NA	All	776	Completed	Phase 4
NCT00536471	4480425	8211546	Change From Baseline to 12 Week and 9 Month Endpoints in Pain Numerical Rating Scale (NRS)	duloxetine hydrochloride	Duloxetine hydrochloride|Placebo	Drug|Drug	depressive disorder|depressive disorder, major|depression	Major Depressive Disorder	Parallel Assignment	Interventional	Treatment	Randomized	A Study Comparing Duloxetine and Placebo in Assessing Energy and Vitality in Major Depressive Disorder (MDD) Patients	2		NA	0.158	Mixed Models Analysis					NA	All	776	Completed	Phase 4
NCT00536471	4480423	8211546	Change From Baseline to 12 Week and 9 Month Endpoints in Pain Numerical Rating Scale (NRS)	duloxetine hydrochloride	Duloxetine hydrochloride|Placebo	Drug|Drug	depressive disorder|depressive disorder, major|depression	Major Depressive Disorder	Parallel Assignment	Interventional	Treatment	Randomized	A Study Comparing Duloxetine and Placebo in Assessing Energy and Vitality in Major Depressive Disorder (MDD) Patients	2		NA	0.19	Mixed Models Analysis					NA	All	776	Completed	Phase 4
NCT00536471	4480429	8211546	Change From Baseline to 12 Week and 9 Month Endpoints in Pain Numerical Rating Scale (NRS)	duloxetine hydrochloride	Duloxetine hydrochloride|Placebo	Drug|Drug	depressive disorder|depressive disorder, major|depression	Major Depressive Disorder	Parallel Assignment	Interventional	Treatment	Randomized	A Study Comparing Duloxetine and Placebo in Assessing Energy and Vitality in Major Depressive Disorder (MDD) Patients	2		NA	0.475	Mixed Models Analysis					NA	All	776	Completed	Phase 4
NCT00536471	4480430	8211547	Probability of Response at 12 Week Endpoint	duloxetine hydrochloride	Duloxetine hydrochloride|Placebo	Drug|Drug	depressive disorder|depressive disorder, major|depression	Major Depressive Disorder	Parallel Assignment	Interventional	Treatment	Randomized	A Study Comparing Duloxetine and Placebo in Assessing Energy and Vitality in Major Depressive Disorder (MDD) Patients	2		NA	0.127	Mixed Models Analysis					NA	All	776	Completed	Phase 4
NCT00536471	4480433	8211547	Probability of Response at 12 Week Endpoint	duloxetine hydrochloride	Duloxetine hydrochloride|Placebo	Drug|Drug	depressive disorder|depressive disorder, major|depression	Major Depressive Disorder	Parallel Assignment	Interventional	Treatment	Randomized	A Study Comparing Duloxetine and Placebo in Assessing Energy and Vitality in Major Depressive Disorder (MDD) Patients	2		NA	0.653	Mixed Models Analysis					NA	All	776	Completed	Phase 4
NCT00536471	4480432	8211547	Probability of Response at 12 Week Endpoint	duloxetine hydrochloride	Duloxetine hydrochloride|Placebo	Drug|Drug	depressive disorder|depressive disorder, major|depression	Major Depressive Disorder	Parallel Assignment	Interventional	Treatment	Randomized	A Study Comparing Duloxetine and Placebo in Assessing Energy and Vitality in Major Depressive Disorder (MDD) Patients	2		NA	0.016	Mixed Models Analysis					NA	All	776	Completed	Phase 4
NCT00536471	4480431	8211547	Probability of Response at 12 Week Endpoint	duloxetine hydrochloride	Duloxetine hydrochloride|Placebo	Drug|Drug	depressive disorder|depressive disorder, major|depression	Major Depressive Disorder	Parallel Assignment	Interventional	Treatment	Randomized	A Study Comparing Duloxetine and Placebo in Assessing Energy and Vitality in Major Depressive Disorder (MDD) Patients	2		NA	0.665	Mixed Models Analysis					NA	All	776	Completed	Phase 4
NCT00536471	4480439	8211548	Probability of Remission at 12 Week Endpoint and Sustained Remission at 9 Month Endpoint	duloxetine hydrochloride	Duloxetine hydrochloride|Placebo	Drug|Drug	depressive disorder|depressive disorder, major|depression	Major Depressive Disorder	Parallel Assignment	Interventional	Treatment	Randomized	A Study Comparing Duloxetine and Placebo in Assessing Energy and Vitality in Major Depressive Disorder (MDD) Patients	2		NA	0.948	Mixed Models Analysis					NA	All	776	Completed	Phase 4
NCT00536471	4480440	8211548	Probability of Remission at 12 Week Endpoint and Sustained Remission at 9 Month Endpoint	duloxetine hydrochloride	Duloxetine hydrochloride|Placebo	Drug|Drug	depressive disorder|depressive disorder, major|depression	Major Depressive Disorder	Parallel Assignment	Interventional	Treatment	Randomized	A Study Comparing Duloxetine and Placebo in Assessing Energy and Vitality in Major Depressive Disorder (MDD) Patients	2		NA	0.022	Mixed Models Analysis					NA	All	776	Completed	Phase 4
NCT00536471	4480434	8211548	Probability of Remission at 12 Week Endpoint and Sustained Remission at 9 Month Endpoint	duloxetine hydrochloride	Duloxetine hydrochloride|Placebo	Drug|Drug	depressive disorder|depressive disorder, major|depression	Major Depressive Disorder	Parallel Assignment	Interventional	Treatment	Randomized	A Study Comparing Duloxetine and Placebo in Assessing Energy and Vitality in Major Depressive Disorder (MDD) Patients	2		NA	0.648	Mixed Models Analysis					NA	All	776	Completed	Phase 4
NCT00536471	4480436	8211548	Probability of Remission at 12 Week Endpoint and Sustained Remission at 9 Month Endpoint	duloxetine hydrochloride	Duloxetine hydrochloride|Placebo	Drug|Drug	depressive disorder|depressive disorder, major|depression	Major Depressive Disorder	Parallel Assignment	Interventional	Treatment	Randomized	A Study Comparing Duloxetine and Placebo in Assessing Energy and Vitality in Major Depressive Disorder (MDD) Patients	2		NA	0.442	Mixed Models Analysis					NA	All	776	Completed	Phase 4
NCT00536471	4480438	8211548	Probability of Remission at 12 Week Endpoint and Sustained Remission at 9 Month Endpoint	duloxetine hydrochloride	Duloxetine hydrochloride|Placebo	Drug|Drug	depressive disorder|depressive disorder, major|depression	Major Depressive Disorder	Parallel Assignment	Interventional	Treatment	Randomized	A Study Comparing Duloxetine and Placebo in Assessing Energy and Vitality in Major Depressive Disorder (MDD) Patients	2		NA	0.022	Mixed Models Analysis					NA	All	776	Completed	Phase 4
NCT00536471	4480435	8211548	Probability of Remission at 12 Week Endpoint and Sustained Remission at 9 Month Endpoint	duloxetine hydrochloride	Duloxetine hydrochloride|Placebo	Drug|Drug	depressive disorder|depressive disorder, major|depression	Major Depressive Disorder	Parallel Assignment	Interventional	Treatment	Randomized	A Study Comparing Duloxetine and Placebo in Assessing Energy and Vitality in Major Depressive Disorder (MDD) Patients	2		NA	0.218	Mixed Models Analysis					NA	All	776	Completed	Phase 4
NCT00536471	4480437	8211548	Probability of Remission at 12 Week Endpoint and Sustained Remission at 9 Month Endpoint	duloxetine hydrochloride	Duloxetine hydrochloride|Placebo	Drug|Drug	depressive disorder|depressive disorder, major|depression	Major Depressive Disorder	Parallel Assignment	Interventional	Treatment	Randomized	A Study Comparing Duloxetine and Placebo in Assessing Energy and Vitality in Major Depressive Disorder (MDD) Patients	2		NA	0.95	Mixed Models Analysis					NA	All	776	Completed	Phase 4
NCT00536471	4480441	8211548	Probability of Remission at 12 Week Endpoint and Sustained Remission at 9 Month Endpoint	duloxetine hydrochloride	Duloxetine hydrochloride|Placebo	Drug|Drug	depressive disorder|depressive disorder, major|depression	Major Depressive Disorder	Parallel Assignment	Interventional	Treatment	Randomized	A Study Comparing Duloxetine and Placebo in Assessing Energy and Vitality in Major Depressive Disorder (MDD) Patients	2		NA	0.731	Mixed Models Analysis					NA	All	776	Completed	Phase 4
NCT00536471	4480442	8211549	Change From Baseline to 12 Week and 9 Month Endpoints in 16-Item Quick Inventory of Depressive Symptomatology Self Report (QIDS16SR) Total Score	duloxetine hydrochloride	Duloxetine hydrochloride|Placebo	Drug|Drug	depressive disorder|depressive disorder, major|depression	Major Depressive Disorder	Parallel Assignment	Interventional	Treatment	Randomized	A Study Comparing Duloxetine and Placebo in Assessing Energy and Vitality in Major Depressive Disorder (MDD) Patients	2		NA	0.423	Mixed Models Analysis					NA	All	776	Completed	Phase 4
NCT00536471	4480445	8211549	Change From Baseline to 12 Week and 9 Month Endpoints in 16-Item Quick Inventory of Depressive Symptomatology Self Report (QIDS16SR) Total Score	duloxetine hydrochloride	Duloxetine hydrochloride|Placebo	Drug|Drug	depressive disorder|depressive disorder, major|depression	Major Depressive Disorder	Parallel Assignment	Interventional	Treatment	Randomized	A Study Comparing Duloxetine and Placebo in Assessing Energy and Vitality in Major Depressive Disorder (MDD) Patients	2		NA	0.302	Mixed Models Analysis					NA	All	776	Completed	Phase 4
NCT00536471	4480444	8211549	Change From Baseline to 12 Week and 9 Month Endpoints in 16-Item Quick Inventory of Depressive Symptomatology Self Report (QIDS16SR) Total Score	duloxetine hydrochloride	Duloxetine hydrochloride|Placebo	Drug|Drug	depressive disorder|depressive disorder, major|depression	Major Depressive Disorder	Parallel Assignment	Interventional	Treatment	Randomized	A Study Comparing Duloxetine and Placebo in Assessing Energy and Vitality in Major Depressive Disorder (MDD) Patients	2		NA	0.029	Mixed Models Analysis					NA	All	776	Completed	Phase 4
NCT00536471	4480443	8211549	Change From Baseline to 12 Week and 9 Month Endpoints in 16-Item Quick Inventory of Depressive Symptomatology Self Report (QIDS16SR) Total Score	duloxetine hydrochloride	Duloxetine hydrochloride|Placebo	Drug|Drug	depressive disorder|depressive disorder, major|depression	Major Depressive Disorder	Parallel Assignment	Interventional	Treatment	Randomized	A Study Comparing Duloxetine and Placebo in Assessing Energy and Vitality in Major Depressive Disorder (MDD) Patients	2		NA	0.325	Mixed Models Analysis					NA	All	776	Completed	Phase 4
NCT00536471	4480446	8211551	Path Analysis of BPOMS Total Score to Overall Improvement in Sheehan Disability Scale (SDS) Total Score	duloxetine hydrochloride	Duloxetine hydrochloride|Placebo	Drug|Drug	depressive disorder|depressive disorder, major|depression	Major Depressive Disorder	Parallel Assignment	Interventional	Treatment	Randomized	A Study Comparing Duloxetine and Placebo in Assessing Energy and Vitality in Major Depressive Disorder (MDD) Patients	2		NA	0.111	Regression, Linear					NA	All	776	Completed	Phase 4
NCT00536471	4480447	8211551	Path Analysis of BPOMS Total Score to Overall Improvement in Sheehan Disability Scale (SDS) Total Score	duloxetine hydrochloride	Duloxetine hydrochloride|Placebo	Drug|Drug	depressive disorder|depressive disorder, major|depression	Major Depressive Disorder	Parallel Assignment	Interventional	Treatment	Randomized	A Study Comparing Duloxetine and Placebo in Assessing Energy and Vitality in Major Depressive Disorder (MDD) Patients	2		NA	0.342	Regression, Linear					NA	All	776	Completed	Phase 4
NCT00536471	4480449	8211553	Path Analysis of BPOMS Total Score to Overall Improvement in HAMD-24 Item 7	duloxetine hydrochloride	Duloxetine hydrochloride|Placebo	Drug|Drug	depressive disorder|depressive disorder, major|depression	Major Depressive Disorder	Parallel Assignment	Interventional	Treatment	Randomized	A Study Comparing Duloxetine and Placebo in Assessing Energy and Vitality in Major Depressive Disorder (MDD) Patients	2		NA	0.753	Regression, Linear					NA	All	776	Completed	Phase 4
NCT00536471	4480448	8211553	Path Analysis of BPOMS Total Score to Overall Improvement in HAMD-24 Item 7	duloxetine hydrochloride	Duloxetine hydrochloride|Placebo	Drug|Drug	depressive disorder|depressive disorder, major|depression	Major Depressive Disorder	Parallel Assignment	Interventional	Treatment	Randomized	A Study Comparing Duloxetine and Placebo in Assessing Energy and Vitality in Major Depressive Disorder (MDD) Patients	2		NA	0.036	Regression, Linear					NA	All	776	Completed	Phase 4
NCT00536471	4480454	8211554	Change From Baseline to 9 Month Endpoint in Sheehan Disability Scale (SDS) Total Score and Subscores	duloxetine hydrochloride	Duloxetine hydrochloride|Placebo	Drug|Drug	depressive disorder|depressive disorder, major|depression	Major Depressive Disorder	Parallel Assignment	Interventional	Treatment	Randomized	A Study Comparing Duloxetine and Placebo in Assessing Energy and Vitality in Major Depressive Disorder (MDD) Patients	2		NA	0.761	Mixed Models Analysis					NA	All	776	Completed	Phase 4
NCT00536471	4480456	8211554	Change From Baseline to 9 Month Endpoint in Sheehan Disability Scale (SDS) Total Score and Subscores	duloxetine hydrochloride	Duloxetine hydrochloride|Placebo	Drug|Drug	depressive disorder|depressive disorder, major|depression	Major Depressive Disorder	Parallel Assignment	Interventional	Treatment	Randomized	A Study Comparing Duloxetine and Placebo in Assessing Energy and Vitality in Major Depressive Disorder (MDD) Patients	2		NA	0.895	Mixed Models Analysis					NA	All	776	Completed	Phase 4
NCT00536471	4480451	8211554	Change From Baseline to 9 Month Endpoint in Sheehan Disability Scale (SDS) Total Score and Subscores	duloxetine hydrochloride	Duloxetine hydrochloride|Placebo	Drug|Drug	depressive disorder|depressive disorder, major|depression	Major Depressive Disorder	Parallel Assignment	Interventional	Treatment	Randomized	A Study Comparing Duloxetine and Placebo in Assessing Energy and Vitality in Major Depressive Disorder (MDD) Patients	2		NA	0.829	Mixed Models Analysis					NA	All	776	Completed	Phase 4
NCT00536471	4480453	8211554	Change From Baseline to 9 Month Endpoint in Sheehan Disability Scale (SDS) Total Score and Subscores	duloxetine hydrochloride	Duloxetine hydrochloride|Placebo	Drug|Drug	depressive disorder|depressive disorder, major|depression	Major Depressive Disorder	Parallel Assignment	Interventional	Treatment	Randomized	A Study Comparing Duloxetine and Placebo in Assessing Energy and Vitality in Major Depressive Disorder (MDD) Patients	2		NA	0.519	Mixed Models Analysis					NA	All	776	Completed	Phase 4
NCT00536471	4480450	8211554	Change From Baseline to 9 Month Endpoint in Sheehan Disability Scale (SDS) Total Score and Subscores	duloxetine hydrochloride	Duloxetine hydrochloride|Placebo	Drug|Drug	depressive disorder|depressive disorder, major|depression	Major Depressive Disorder	Parallel Assignment	Interventional	Treatment	Randomized	A Study Comparing Duloxetine and Placebo in Assessing Energy and Vitality in Major Depressive Disorder (MDD) Patients	2		NA	0.723	Mixed Models Analysis					NA	All	776	Completed	Phase 4
NCT00536471	4480457	8211554	Change From Baseline to 9 Month Endpoint in Sheehan Disability Scale (SDS) Total Score and Subscores	duloxetine hydrochloride	Duloxetine hydrochloride|Placebo	Drug|Drug	depressive disorder|depressive disorder, major|depression	Major Depressive Disorder	Parallel Assignment	Interventional	Treatment	Randomized	A Study Comparing Duloxetine and Placebo in Assessing Energy and Vitality in Major Depressive Disorder (MDD) Patients	2		NA	0.921	Mixed Models Analysis					NA	All	776	Completed	Phase 4
NCT00536471	4480452	8211554	Change From Baseline to 9 Month Endpoint in Sheehan Disability Scale (SDS) Total Score and Subscores	duloxetine hydrochloride	Duloxetine hydrochloride|Placebo	Drug|Drug	depressive disorder|depressive disorder, major|depression	Major Depressive Disorder	Parallel Assignment	Interventional	Treatment	Randomized	A Study Comparing Duloxetine and Placebo in Assessing Energy and Vitality in Major Depressive Disorder (MDD) Patients	2		NA	0.755	Mixed Models Analysis					NA	All	776	Completed	Phase 4
NCT00536471	4480455	8211554	Change From Baseline to 9 Month Endpoint in Sheehan Disability Scale (SDS) Total Score and Subscores	duloxetine hydrochloride	Duloxetine hydrochloride|Placebo	Drug|Drug	depressive disorder|depressive disorder, major|depression	Major Depressive Disorder	Parallel Assignment	Interventional	Treatment	Randomized	A Study Comparing Duloxetine and Placebo in Assessing Energy and Vitality in Major Depressive Disorder (MDD) Patients	2		NA	0.789	Mixed Models Analysis					NA	All	776	Completed	Phase 4
NCT00536471	4480463	8211555	Change From Baseline to 12 Week Endpoint in Sheehan Disability Scale (SDS) Total Score and Subscores	duloxetine hydrochloride	Duloxetine hydrochloride|Placebo	Drug|Drug	depressive disorder|depressive disorder, major|depression	Major Depressive Disorder	Parallel Assignment	Interventional	Treatment	Randomized	A Study Comparing Duloxetine and Placebo in Assessing Energy and Vitality in Major Depressive Disorder (MDD) Patients	2		NA	0.229	Mixed Models Analysis					NA	All	776	Completed	Phase 4
NCT00536471	4480461	8211555	Change From Baseline to 12 Week Endpoint in Sheehan Disability Scale (SDS) Total Score and Subscores	duloxetine hydrochloride	Duloxetine hydrochloride|Placebo	Drug|Drug	depressive disorder|depressive disorder, major|depression	Major Depressive Disorder	Parallel Assignment	Interventional	Treatment	Randomized	A Study Comparing Duloxetine and Placebo in Assessing Energy and Vitality in Major Depressive Disorder (MDD) Patients	2		NA	0.092	Mixed Models Analysis					NA	All	776	Completed	Phase 4
NCT00536471	4480459	8211555	Change From Baseline to 12 Week Endpoint in Sheehan Disability Scale (SDS) Total Score and Subscores	duloxetine hydrochloride	Duloxetine hydrochloride|Placebo	Drug|Drug	depressive disorder|depressive disorder, major|depression	Major Depressive Disorder	Parallel Assignment	Interventional	Treatment	Randomized	A Study Comparing Duloxetine and Placebo in Assessing Energy and Vitality in Major Depressive Disorder (MDD) Patients	2		NA	0.142	Mixed Models Analysis					NA	All	776	Completed	Phase 4
NCT00536471	4480465	8211555	Change From Baseline to 12 Week Endpoint in Sheehan Disability Scale (SDS) Total Score and Subscores	duloxetine hydrochloride	Duloxetine hydrochloride|Placebo	Drug|Drug	depressive disorder|depressive disorder, major|depression	Major Depressive Disorder	Parallel Assignment	Interventional	Treatment	Randomized	A Study Comparing Duloxetine and Placebo in Assessing Energy and Vitality in Major Depressive Disorder (MDD) Patients	2		NA	0.366	Mixed Models Analysis					NA	All	776	Completed	Phase 4
NCT00536471	4480464	8211555	Change From Baseline to 12 Week Endpoint in Sheehan Disability Scale (SDS) Total Score and Subscores	duloxetine hydrochloride	Duloxetine hydrochloride|Placebo	Drug|Drug	depressive disorder|depressive disorder, major|depression	Major Depressive Disorder	Parallel Assignment	Interventional	Treatment	Randomized	A Study Comparing Duloxetine and Placebo in Assessing Energy and Vitality in Major Depressive Disorder (MDD) Patients	2		NA	0.065	Mixed Models Analysis					NA	All	776	Completed	Phase 4
NCT00536471	4480458	8211555	Change From Baseline to 12 Week Endpoint in Sheehan Disability Scale (SDS) Total Score and Subscores	duloxetine hydrochloride	Duloxetine hydrochloride|Placebo	Drug|Drug	depressive disorder|depressive disorder, major|depression	Major Depressive Disorder	Parallel Assignment	Interventional	Treatment	Randomized	A Study Comparing Duloxetine and Placebo in Assessing Energy and Vitality in Major Depressive Disorder (MDD) Patients	2		NA	0.005	Mixed Models Analysis					NA	All	776	Completed	Phase 4
NCT00536471	4480460	8211555	Change From Baseline to 12 Week Endpoint in Sheehan Disability Scale (SDS) Total Score and Subscores	duloxetine hydrochloride	Duloxetine hydrochloride|Placebo	Drug|Drug	depressive disorder|depressive disorder, major|depression	Major Depressive Disorder	Parallel Assignment	Interventional	Treatment	Randomized	A Study Comparing Duloxetine and Placebo in Assessing Energy and Vitality in Major Depressive Disorder (MDD) Patients	2		NA	0.002	Mixed Models Analysis					NA	All	776	Completed	Phase 4
NCT00536471	4480462	8211555	Change From Baseline to 12 Week Endpoint in Sheehan Disability Scale (SDS) Total Score and Subscores	duloxetine hydrochloride	Duloxetine hydrochloride|Placebo	Drug|Drug	depressive disorder|depressive disorder, major|depression	Major Depressive Disorder	Parallel Assignment	Interventional	Treatment	Randomized	A Study Comparing Duloxetine and Placebo in Assessing Energy and Vitality in Major Depressive Disorder (MDD) Patients	2		NA	0.044	Mixed Models Analysis					NA	All	776	Completed	Phase 4
NCT00536471	4480467	8211556	Change From Baseline to 9 Month Endpoint in 30-Item Brief Profile of Mood States (BPOMS) Scale and Subscales (Tension-Anxiety, Depression-Dejection, Anger-Hostility, Vigor-Activity, Fatigue-Inertia, and Confusion-Bewilderment)	duloxetine hydrochloride	Duloxetine hydrochloride|Placebo	Drug|Drug	depressive disorder|depressive disorder, major|depression	Major Depressive Disorder	Parallel Assignment	Interventional	Treatment	Randomized	A Study Comparing Duloxetine and Placebo in Assessing Energy and Vitality in Major Depressive Disorder (MDD) Patients	2		NA	0.11	Mixed Models Analysis					NA	All	776	Completed	Phase 4
NCT00536471	4480470	8211556	Change From Baseline to 9 Month Endpoint in 30-Item Brief Profile of Mood States (BPOMS) Scale and Subscales (Tension-Anxiety, Depression-Dejection, Anger-Hostility, Vigor-Activity, Fatigue-Inertia, and Confusion-Bewilderment)	duloxetine hydrochloride	Duloxetine hydrochloride|Placebo	Drug|Drug	depressive disorder|depressive disorder, major|depression	Major Depressive Disorder	Parallel Assignment	Interventional	Treatment	Randomized	A Study Comparing Duloxetine and Placebo in Assessing Energy and Vitality in Major Depressive Disorder (MDD) Patients	2		NA	0.522	Mixed Models Analysis					NA	All	776	Completed	Phase 4
NCT00536471	4480478	8211556	Change From Baseline to 9 Month Endpoint in 30-Item Brief Profile of Mood States (BPOMS) Scale and Subscales (Tension-Anxiety, Depression-Dejection, Anger-Hostility, Vigor-Activity, Fatigue-Inertia, and Confusion-Bewilderment)	duloxetine hydrochloride	Duloxetine hydrochloride|Placebo	Drug|Drug	depressive disorder|depressive disorder, major|depression	Major Depressive Disorder	Parallel Assignment	Interventional	Treatment	Randomized	A Study Comparing Duloxetine and Placebo in Assessing Energy and Vitality in Major Depressive Disorder (MDD) Patients	2		NA	0.584	Mixed Models Analysis					NA	All	776	Completed	Phase 4
NCT00536471	4480471	8211556	Change From Baseline to 9 Month Endpoint in 30-Item Brief Profile of Mood States (BPOMS) Scale and Subscales (Tension-Anxiety, Depression-Dejection, Anger-Hostility, Vigor-Activity, Fatigue-Inertia, and Confusion-Bewilderment)	duloxetine hydrochloride	Duloxetine hydrochloride|Placebo	Drug|Drug	depressive disorder|depressive disorder, major|depression	Major Depressive Disorder	Parallel Assignment	Interventional	Treatment	Randomized	A Study Comparing Duloxetine and Placebo in Assessing Energy and Vitality in Major Depressive Disorder (MDD) Patients	2		NA	0.765	Mixed Models Analysis					NA	All	776	Completed	Phase 4
NCT00536471	4480479	8211556	Change From Baseline to 9 Month Endpoint in 30-Item Brief Profile of Mood States (BPOMS) Scale and Subscales (Tension-Anxiety, Depression-Dejection, Anger-Hostility, Vigor-Activity, Fatigue-Inertia, and Confusion-Bewilderment)	duloxetine hydrochloride	Duloxetine hydrochloride|Placebo	Drug|Drug	depressive disorder|depressive disorder, major|depression	Major Depressive Disorder	Parallel Assignment	Interventional	Treatment	Randomized	A Study Comparing Duloxetine and Placebo in Assessing Energy and Vitality in Major Depressive Disorder (MDD) Patients	2		NA	0.639	Mixed Models Analysis					NA	All	776	Completed	Phase 4
NCT00536471	4480476	8211556	Change From Baseline to 9 Month Endpoint in 30-Item Brief Profile of Mood States (BPOMS) Scale and Subscales (Tension-Anxiety, Depression-Dejection, Anger-Hostility, Vigor-Activity, Fatigue-Inertia, and Confusion-Bewilderment)	duloxetine hydrochloride	Duloxetine hydrochloride|Placebo	Drug|Drug	depressive disorder|depressive disorder, major|depression	Major Depressive Disorder	Parallel Assignment	Interventional	Treatment	Randomized	A Study Comparing Duloxetine and Placebo in Assessing Energy and Vitality in Major Depressive Disorder (MDD) Patients	2		NA	0.265	Mixed Models Analysis					NA	All	776	Completed	Phase 4
NCT00536471	4480468	8211556	Change From Baseline to 9 Month Endpoint in 30-Item Brief Profile of Mood States (BPOMS) Scale and Subscales (Tension-Anxiety, Depression-Dejection, Anger-Hostility, Vigor-Activity, Fatigue-Inertia, and Confusion-Bewilderment)	duloxetine hydrochloride	Duloxetine hydrochloride|Placebo	Drug|Drug	depressive disorder|depressive disorder, major|depression	Major Depressive Disorder	Parallel Assignment	Interventional	Treatment	Randomized	A Study Comparing Duloxetine and Placebo in Assessing Energy and Vitality in Major Depressive Disorder (MDD) Patients	2		NA	0.602	Mixed Models Analysis					NA	All	776	Completed	Phase 4
NCT00536471	4480472	8211556	Change From Baseline to 9 Month Endpoint in 30-Item Brief Profile of Mood States (BPOMS) Scale and Subscales (Tension-Anxiety, Depression-Dejection, Anger-Hostility, Vigor-Activity, Fatigue-Inertia, and Confusion-Bewilderment)	duloxetine hydrochloride	Duloxetine hydrochloride|Placebo	Drug|Drug	depressive disorder|depressive disorder, major|depression	Major Depressive Disorder	Parallel Assignment	Interventional	Treatment	Randomized	A Study Comparing Duloxetine and Placebo in Assessing Energy and Vitality in Major Depressive Disorder (MDD) Patients	2		NA	0.234	Mixed Models Analysis					NA	All	776	Completed	Phase 4
NCT00536471	4480469	8211556	Change From Baseline to 9 Month Endpoint in 30-Item Brief Profile of Mood States (BPOMS) Scale and Subscales (Tension-Anxiety, Depression-Dejection, Anger-Hostility, Vigor-Activity, Fatigue-Inertia, and Confusion-Bewilderment)	duloxetine hydrochloride	Duloxetine hydrochloride|Placebo	Drug|Drug	depressive disorder|depressive disorder, major|depression	Major Depressive Disorder	Parallel Assignment	Interventional	Treatment	Randomized	A Study Comparing Duloxetine and Placebo in Assessing Energy and Vitality in Major Depressive Disorder (MDD) Patients	2		NA	0.986	Mixed Models Analysis					NA	All	776	Completed	Phase 4
NCT00536471	4480475	8211556	Change From Baseline to 9 Month Endpoint in 30-Item Brief Profile of Mood States (BPOMS) Scale and Subscales (Tension-Anxiety, Depression-Dejection, Anger-Hostility, Vigor-Activity, Fatigue-Inertia, and Confusion-Bewilderment)	duloxetine hydrochloride	Duloxetine hydrochloride|Placebo	Drug|Drug	depressive disorder|depressive disorder, major|depression	Major Depressive Disorder	Parallel Assignment	Interventional	Treatment	Randomized	A Study Comparing Duloxetine and Placebo in Assessing Energy and Vitality in Major Depressive Disorder (MDD) Patients	2		NA	0.366	Mixed Models Analysis					NA	All	776	Completed	Phase 4
NCT00536471	4480474	8211556	Change From Baseline to 9 Month Endpoint in 30-Item Brief Profile of Mood States (BPOMS) Scale and Subscales (Tension-Anxiety, Depression-Dejection, Anger-Hostility, Vigor-Activity, Fatigue-Inertia, and Confusion-Bewilderment)	duloxetine hydrochloride	Duloxetine hydrochloride|Placebo	Drug|Drug	depressive disorder|depressive disorder, major|depression	Major Depressive Disorder	Parallel Assignment	Interventional	Treatment	Randomized	A Study Comparing Duloxetine and Placebo in Assessing Energy and Vitality in Major Depressive Disorder (MDD) Patients	2		NA	0.257	Mixed Models Analysis					NA	All	776	Completed	Phase 4
NCT00536471	4480473	8211556	Change From Baseline to 9 Month Endpoint in 30-Item Brief Profile of Mood States (BPOMS) Scale and Subscales (Tension-Anxiety, Depression-Dejection, Anger-Hostility, Vigor-Activity, Fatigue-Inertia, and Confusion-Bewilderment)	duloxetine hydrochloride	Duloxetine hydrochloride|Placebo	Drug|Drug	depressive disorder|depressive disorder, major|depression	Major Depressive Disorder	Parallel Assignment	Interventional	Treatment	Randomized	A Study Comparing Duloxetine and Placebo in Assessing Energy and Vitality in Major Depressive Disorder (MDD) Patients	2		NA	0.426	Mixed Models Analysis					NA	All	776	Completed	Phase 4
NCT00536471	4480477	8211556	Change From Baseline to 9 Month Endpoint in 30-Item Brief Profile of Mood States (BPOMS) Scale and Subscales (Tension-Anxiety, Depression-Dejection, Anger-Hostility, Vigor-Activity, Fatigue-Inertia, and Confusion-Bewilderment)	duloxetine hydrochloride	Duloxetine hydrochloride|Placebo	Drug|Drug	depressive disorder|depressive disorder, major|depression	Major Depressive Disorder	Parallel Assignment	Interventional	Treatment	Randomized	A Study Comparing Duloxetine and Placebo in Assessing Energy and Vitality in Major Depressive Disorder (MDD) Patients	2		NA	0.251	Mixed Models Analysis					NA	All	776	Completed	Phase 4
NCT00536471	4480466	8211556	Change From Baseline to 9 Month Endpoint in 30-Item Brief Profile of Mood States (BPOMS) Scale and Subscales (Tension-Anxiety, Depression-Dejection, Anger-Hostility, Vigor-Activity, Fatigue-Inertia, and Confusion-Bewilderment)	duloxetine hydrochloride	Duloxetine hydrochloride|Placebo	Drug|Drug	depressive disorder|depressive disorder, major|depression	Major Depressive Disorder	Parallel Assignment	Interventional	Treatment	Randomized	A Study Comparing Duloxetine and Placebo in Assessing Energy and Vitality in Major Depressive Disorder (MDD) Patients	2		NA	0.505	Mixed Models Analysis					NA	All	776	Completed	Phase 4
NCT00536471	4480482	8211557	Change From Baseline to 12 Week Endpoint in 30-Item Brief Profile of Mood States (BPOMS) Scale and Subscales (Tension-Anxiety, Depression-Dejection, Anger-Hostility, Vigor-Activity, Fatigue-Inertia, and Confusion-Bewilderment).	duloxetine hydrochloride	Duloxetine hydrochloride|Placebo	Drug|Drug	depressive disorder|depressive disorder, major|depression	Major Depressive Disorder	Parallel Assignment	Interventional	Treatment	Randomized	A Study Comparing Duloxetine and Placebo in Assessing Energy and Vitality in Major Depressive Disorder (MDD) Patients	2		NA	0.435	Mixed Models Analysis					NA	All	776	Completed	Phase 4
NCT00536471	4480490	8211557	Change From Baseline to 12 Week Endpoint in 30-Item Brief Profile of Mood States (BPOMS) Scale and Subscales (Tension-Anxiety, Depression-Dejection, Anger-Hostility, Vigor-Activity, Fatigue-Inertia, and Confusion-Bewilderment).	duloxetine hydrochloride	Duloxetine hydrochloride|Placebo	Drug|Drug	depressive disorder|depressive disorder, major|depression	Major Depressive Disorder	Parallel Assignment	Interventional	Treatment	Randomized	A Study Comparing Duloxetine and Placebo in Assessing Energy and Vitality in Major Depressive Disorder (MDD) Patients	2		NA	0.324	Mixed Models Analysis					NA	All	776	Completed	Phase 4
NCT00536471	4480484	8211557	Change From Baseline to 12 Week Endpoint in 30-Item Brief Profile of Mood States (BPOMS) Scale and Subscales (Tension-Anxiety, Depression-Dejection, Anger-Hostility, Vigor-Activity, Fatigue-Inertia, and Confusion-Bewilderment).	duloxetine hydrochloride	Duloxetine hydrochloride|Placebo	Drug|Drug	depressive disorder|depressive disorder, major|depression	Major Depressive Disorder	Parallel Assignment	Interventional	Treatment	Randomized	A Study Comparing Duloxetine and Placebo in Assessing Energy and Vitality in Major Depressive Disorder (MDD) Patients	2		NA	0.069	Mixed Models Analysis					NA	All	776	Completed	Phase 4
NCT00536471	4480493	8211557	Change From Baseline to 12 Week Endpoint in 30-Item Brief Profile of Mood States (BPOMS) Scale and Subscales (Tension-Anxiety, Depression-Dejection, Anger-Hostility, Vigor-Activity, Fatigue-Inertia, and Confusion-Bewilderment).	duloxetine hydrochloride	Duloxetine hydrochloride|Placebo	Drug|Drug	depressive disorder|depressive disorder, major|depression	Major Depressive Disorder	Parallel Assignment	Interventional	Treatment	Randomized	A Study Comparing Duloxetine and Placebo in Assessing Energy and Vitality in Major Depressive Disorder (MDD) Patients	2		NA	0.007	Mixed Models Analysis					NA	All	776	Completed	Phase 4
NCT00536471	4480488	8211557	Change From Baseline to 12 Week Endpoint in 30-Item Brief Profile of Mood States (BPOMS) Scale and Subscales (Tension-Anxiety, Depression-Dejection, Anger-Hostility, Vigor-Activity, Fatigue-Inertia, and Confusion-Bewilderment).	duloxetine hydrochloride	Duloxetine hydrochloride|Placebo	Drug|Drug	depressive disorder|depressive disorder, major|depression	Major Depressive Disorder	Parallel Assignment	Interventional	Treatment	Randomized	A Study Comparing Duloxetine and Placebo in Assessing Energy and Vitality in Major Depressive Disorder (MDD) Patients	2		NA	0.005	Mixed Models Analysis					NA	All	776	Completed	Phase 4
NCT00536471	4480486	8211557	Change From Baseline to 12 Week Endpoint in 30-Item Brief Profile of Mood States (BPOMS) Scale and Subscales (Tension-Anxiety, Depression-Dejection, Anger-Hostility, Vigor-Activity, Fatigue-Inertia, and Confusion-Bewilderment).	duloxetine hydrochloride	Duloxetine hydrochloride|Placebo	Drug|Drug	depressive disorder|depressive disorder, major|depression	Major Depressive Disorder	Parallel Assignment	Interventional	Treatment	Randomized	A Study Comparing Duloxetine and Placebo in Assessing Energy and Vitality in Major Depressive Disorder (MDD) Patients	2		NA	0.019	Mixed Models Analysis					NA	All	776	Completed	Phase 4
NCT00536471	4480489	8211557	Change From Baseline to 12 Week Endpoint in 30-Item Brief Profile of Mood States (BPOMS) Scale and Subscales (Tension-Anxiety, Depression-Dejection, Anger-Hostility, Vigor-Activity, Fatigue-Inertia, and Confusion-Bewilderment).	duloxetine hydrochloride	Duloxetine hydrochloride|Placebo	Drug|Drug	depressive disorder|depressive disorder, major|depression	Major Depressive Disorder	Parallel Assignment	Interventional	Treatment	Randomized	A Study Comparing Duloxetine and Placebo in Assessing Energy and Vitality in Major Depressive Disorder (MDD) Patients	2		NA	0.01	Mixed Models Analysis					NA	All	776	Completed	Phase 4
NCT00536471	4480480	8211557	Change From Baseline to 12 Week Endpoint in 30-Item Brief Profile of Mood States (BPOMS) Scale and Subscales (Tension-Anxiety, Depression-Dejection, Anger-Hostility, Vigor-Activity, Fatigue-Inertia, and Confusion-Bewilderment).	duloxetine hydrochloride	Duloxetine hydrochloride|Placebo	Drug|Drug	depressive disorder|depressive disorder, major|depression	Major Depressive Disorder	Parallel Assignment	Interventional	Treatment	Randomized	A Study Comparing Duloxetine and Placebo in Assessing Energy and Vitality in Major Depressive Disorder (MDD) Patients	2		NA	0.313	Mixed Models Analysis					NA	All	776	Completed	Phase 4
NCT00536471	4480492	8211557	Change From Baseline to 12 Week Endpoint in 30-Item Brief Profile of Mood States (BPOMS) Scale and Subscales (Tension-Anxiety, Depression-Dejection, Anger-Hostility, Vigor-Activity, Fatigue-Inertia, and Confusion-Bewilderment).	duloxetine hydrochloride	Duloxetine hydrochloride|Placebo	Drug|Drug	depressive disorder|depressive disorder, major|depression	Major Depressive Disorder	Parallel Assignment	Interventional	Treatment	Randomized	A Study Comparing Duloxetine and Placebo in Assessing Energy and Vitality in Major Depressive Disorder (MDD) Patients	2		NA	0.031	Mixed Models Analysis					NA	All	776	Completed	Phase 4
NCT00536471	4480483	8211557	Change From Baseline to 12 Week Endpoint in 30-Item Brief Profile of Mood States (BPOMS) Scale and Subscales (Tension-Anxiety, Depression-Dejection, Anger-Hostility, Vigor-Activity, Fatigue-Inertia, and Confusion-Bewilderment).	duloxetine hydrochloride	Duloxetine hydrochloride|Placebo	Drug|Drug	depressive disorder|depressive disorder, major|depression	Major Depressive Disorder	Parallel Assignment	Interventional	Treatment	Randomized	A Study Comparing Duloxetine and Placebo in Assessing Energy and Vitality in Major Depressive Disorder (MDD) Patients	2		NA	0.368	Mixed Models Analysis					NA	All	776	Completed	Phase 4
NCT00536471	4480481	8211557	Change From Baseline to 12 Week Endpoint in 30-Item Brief Profile of Mood States (BPOMS) Scale and Subscales (Tension-Anxiety, Depression-Dejection, Anger-Hostility, Vigor-Activity, Fatigue-Inertia, and Confusion-Bewilderment).	duloxetine hydrochloride	Duloxetine hydrochloride|Placebo	Drug|Drug	depressive disorder|depressive disorder, major|depression	Major Depressive Disorder	Parallel Assignment	Interventional	Treatment	Randomized	A Study Comparing Duloxetine and Placebo in Assessing Energy and Vitality in Major Depressive Disorder (MDD) Patients	2		NA	0.09	Mixed Models Analysis					NA	All	776	Completed	Phase 4
NCT00536471	4480485	8211557	Change From Baseline to 12 Week Endpoint in 30-Item Brief Profile of Mood States (BPOMS) Scale and Subscales (Tension-Anxiety, Depression-Dejection, Anger-Hostility, Vigor-Activity, Fatigue-Inertia, and Confusion-Bewilderment).	duloxetine hydrochloride	Duloxetine hydrochloride|Placebo	Drug|Drug	depressive disorder|depressive disorder, major|depression	Major Depressive Disorder	Parallel Assignment	Interventional	Treatment	Randomized	A Study Comparing Duloxetine and Placebo in Assessing Energy and Vitality in Major Depressive Disorder (MDD) Patients	2		NA	0.201	Mixed Models Analysis					NA	All	776	Completed	Phase 4
NCT00536471	4480491	8211557	Change From Baseline to 12 Week Endpoint in 30-Item Brief Profile of Mood States (BPOMS) Scale and Subscales (Tension-Anxiety, Depression-Dejection, Anger-Hostility, Vigor-Activity, Fatigue-Inertia, and Confusion-Bewilderment).	duloxetine hydrochloride	Duloxetine hydrochloride|Placebo	Drug|Drug	depressive disorder|depressive disorder, major|depression	Major Depressive Disorder	Parallel Assignment	Interventional	Treatment	Randomized	A Study Comparing Duloxetine and Placebo in Assessing Energy and Vitality in Major Depressive Disorder (MDD) Patients	2		NA	0.02	Mixed Models Analysis					NA	All	776	Completed	Phase 4
NCT00536471	4480487	8211557	Change From Baseline to 12 Week Endpoint in 30-Item Brief Profile of Mood States (BPOMS) Scale and Subscales (Tension-Anxiety, Depression-Dejection, Anger-Hostility, Vigor-Activity, Fatigue-Inertia, and Confusion-Bewilderment).	duloxetine hydrochloride	Duloxetine hydrochloride|Placebo	Drug|Drug	depressive disorder|depressive disorder, major|depression	Major Depressive Disorder	Parallel Assignment	Interventional	Treatment	Randomized	A Study Comparing Duloxetine and Placebo in Assessing Energy and Vitality in Major Depressive Disorder (MDD) Patients	2		NA	0.01	Mixed Models Analysis					NA	All	776	Completed	Phase 4
NCT00536471	4480497	8211558	Change From Baseline to 12 Week and 9 Month Endpoints in HAMD-24 - Item 24B:Worthlessness	duloxetine hydrochloride	Duloxetine hydrochloride|Placebo	Drug|Drug	depressive disorder|depressive disorder, major|depression	Major Depressive Disorder	Parallel Assignment	Interventional	Treatment	Randomized	A Study Comparing Duloxetine and Placebo in Assessing Energy and Vitality in Major Depressive Disorder (MDD) Patients	2		NA	0.675	Mixed Models Analysis					NA	All	776	Completed	Phase 4
NCT00536471	4480494	8211558	Change From Baseline to 12 Week and 9 Month Endpoints in HAMD-24 - Item 24B:Worthlessness	duloxetine hydrochloride	Duloxetine hydrochloride|Placebo	Drug|Drug	depressive disorder|depressive disorder, major|depression	Major Depressive Disorder	Parallel Assignment	Interventional	Treatment	Randomized	A Study Comparing Duloxetine and Placebo in Assessing Energy and Vitality in Major Depressive Disorder (MDD) Patients	2		NA	0.676	Mixed Models Analysis					NA	All	776	Completed	Phase 4
NCT00536471	4480496	8211558	Change From Baseline to 12 Week and 9 Month Endpoints in HAMD-24 - Item 24B:Worthlessness	duloxetine hydrochloride	Duloxetine hydrochloride|Placebo	Drug|Drug	depressive disorder|depressive disorder, major|depression	Major Depressive Disorder	Parallel Assignment	Interventional	Treatment	Randomized	A Study Comparing Duloxetine and Placebo in Assessing Energy and Vitality in Major Depressive Disorder (MDD) Patients	2		NA	0.139	Mixed Models Analysis					NA	All	776	Completed	Phase 4
NCT00536471	4480495	8211558	Change From Baseline to 12 Week and 9 Month Endpoints in HAMD-24 - Item 24B:Worthlessness	duloxetine hydrochloride	Duloxetine hydrochloride|Placebo	Drug|Drug	depressive disorder|depressive disorder, major|depression	Major Depressive Disorder	Parallel Assignment	Interventional	Treatment	Randomized	A Study Comparing Duloxetine and Placebo in Assessing Energy and Vitality in Major Depressive Disorder (MDD) Patients	2		NA	0.576	Mixed Models Analysis					NA	All	776	Completed	Phase 4
NCT00536471	4480501	8211559	Change From Baseline to 12 Week and 9 Month Endpoints in HAMD-24 - Item 23B:Hopelessness	duloxetine hydrochloride	Duloxetine hydrochloride|Placebo	Drug|Drug	depressive disorder|depressive disorder, major|depression	Major Depressive Disorder	Parallel Assignment	Interventional	Treatment	Randomized	A Study Comparing Duloxetine and Placebo in Assessing Energy and Vitality in Major Depressive Disorder (MDD) Patients	2		NA	0.175	Mixed Models Analysis					NA	All	776	Completed	Phase 4
NCT00536471	4480500	8211559	Change From Baseline to 12 Week and 9 Month Endpoints in HAMD-24 - Item 23B:Hopelessness	duloxetine hydrochloride	Duloxetine hydrochloride|Placebo	Drug|Drug	depressive disorder|depressive disorder, major|depression	Major Depressive Disorder	Parallel Assignment	Interventional	Treatment	Randomized	A Study Comparing Duloxetine and Placebo in Assessing Energy and Vitality in Major Depressive Disorder (MDD) Patients	2		NA	0.002	Mixed Models Analysis					NA	All	776	Completed	Phase 4
NCT00536471	4480498	8211559	Change From Baseline to 12 Week and 9 Month Endpoints in HAMD-24 - Item 23B:Hopelessness	duloxetine hydrochloride	Duloxetine hydrochloride|Placebo	Drug|Drug	depressive disorder|depressive disorder, major|depression	Major Depressive Disorder	Parallel Assignment	Interventional	Treatment	Randomized	A Study Comparing Duloxetine and Placebo in Assessing Energy and Vitality in Major Depressive Disorder (MDD) Patients	2		NA	0.676	Mixed Models Analysis					NA	All	776	Completed	Phase 4
NCT00536471	4480499	8211559	Change From Baseline to 12 Week and 9 Month Endpoints in HAMD-24 - Item 23B:Hopelessness	duloxetine hydrochloride	Duloxetine hydrochloride|Placebo	Drug|Drug	depressive disorder|depressive disorder, major|depression	Major Depressive Disorder	Parallel Assignment	Interventional	Treatment	Randomized	A Study Comparing Duloxetine and Placebo in Assessing Energy and Vitality in Major Depressive Disorder (MDD) Patients	2		NA	0.576	Mixed Models Analysis					NA	All	776	Completed	Phase 4
NCT00536471	4480503	8211560	Change From Baseline to 12 Week and 9 Month Endpoints in HAMD-24 - Item 22B:Helplessness	duloxetine hydrochloride	Duloxetine hydrochloride|Placebo	Drug|Drug	depressive disorder|depressive disorder, major|depression	Major Depressive Disorder	Parallel Assignment	Interventional	Treatment	Randomized	A Study Comparing Duloxetine and Placebo in Assessing Energy and Vitality in Major Depressive Disorder (MDD) Patients	2		NA	0.175	Mixed Models Analysis					NA	All	776	Completed	Phase 4
NCT00536471	4480505	8211560	Change From Baseline to 12 Week and 9 Month Endpoints in HAMD-24 - Item 22B:Helplessness	duloxetine hydrochloride	Duloxetine hydrochloride|Placebo	Drug|Drug	depressive disorder|depressive disorder, major|depression	Major Depressive Disorder	Parallel Assignment	Interventional	Treatment	Randomized	A Study Comparing Duloxetine and Placebo in Assessing Energy and Vitality in Major Depressive Disorder (MDD) Patients	2		NA	0.505	Mixed Models Analysis					NA	All	776	Completed	Phase 4
NCT00536471	4480504	8211560	Change From Baseline to 12 Week and 9 Month Endpoints in HAMD-24 - Item 22B:Helplessness	duloxetine hydrochloride	Duloxetine hydrochloride|Placebo	Drug|Drug	depressive disorder|depressive disorder, major|depression	Major Depressive Disorder	Parallel Assignment	Interventional	Treatment	Randomized	A Study Comparing Duloxetine and Placebo in Assessing Energy and Vitality in Major Depressive Disorder (MDD) Patients	2		NA	0.135	Mixed Models Analysis					NA	All	776	Completed	Phase 4
NCT00536471	4480502	8211560	Change From Baseline to 12 Week and 9 Month Endpoints in HAMD-24 - Item 22B:Helplessness	duloxetine hydrochloride	Duloxetine hydrochloride|Placebo	Drug|Drug	depressive disorder|depressive disorder, major|depression	Major Depressive Disorder	Parallel Assignment	Interventional	Treatment	Randomized	A Study Comparing Duloxetine and Placebo in Assessing Energy and Vitality in Major Depressive Disorder (MDD) Patients	2		NA	1	Mixed Models Analysis					NA	All	776	Completed	Phase 4
NCT00536471	4480508	8211561	Change From Baseline to 12 Week and 9 Month Endpoints in HAMD-24 - Item 21:Obsessional and Compulsive Symptoms	duloxetine hydrochloride	Duloxetine hydrochloride|Placebo	Drug|Drug	depressive disorder|depressive disorder, major|depression	Major Depressive Disorder	Parallel Assignment	Interventional	Treatment	Randomized	A Study Comparing Duloxetine and Placebo in Assessing Energy and Vitality in Major Depressive Disorder (MDD) Patients	2		NA	0.678	Mixed Models Analysis					NA	All	776	Completed	Phase 4
NCT00536471	4480509	8211561	Change From Baseline to 12 Week and 9 Month Endpoints in HAMD-24 - Item 21:Obsessional and Compulsive Symptoms	duloxetine hydrochloride	Duloxetine hydrochloride|Placebo	Drug|Drug	depressive disorder|depressive disorder, major|depression	Major Depressive Disorder	Parallel Assignment	Interventional	Treatment	Randomized	A Study Comparing Duloxetine and Placebo in Assessing Energy and Vitality in Major Depressive Disorder (MDD) Patients	2		NA	0.487	Mixed Models Analysis					NA	All	776	Completed	Phase 4
NCT00536471	4480506	8211561	Change From Baseline to 12 Week and 9 Month Endpoints in HAMD-24 - Item 21:Obsessional and Compulsive Symptoms	duloxetine hydrochloride	Duloxetine hydrochloride|Placebo	Drug|Drug	depressive disorder|depressive disorder, major|depression	Major Depressive Disorder	Parallel Assignment	Interventional	Treatment	Randomized	A Study Comparing Duloxetine and Placebo in Assessing Energy and Vitality in Major Depressive Disorder (MDD) Patients	2		NA	0.668	Mixed Models Analysis					NA	All	776	Completed	Phase 4
NCT00536471	4480507	8211561	Change From Baseline to 12 Week and 9 Month Endpoints in HAMD-24 - Item 21:Obsessional and Compulsive Symptoms	duloxetine hydrochloride	Duloxetine hydrochloride|Placebo	Drug|Drug	depressive disorder|depressive disorder, major|depression	Major Depressive Disorder	Parallel Assignment	Interventional	Treatment	Randomized	A Study Comparing Duloxetine and Placebo in Assessing Energy and Vitality in Major Depressive Disorder (MDD) Patients	2		NA	0.692	Mixed Models Analysis					NA	All	776	Completed	Phase 4
NCT00536471	4480513	8211562	Change From Baseline to 12 Week and 9 Month Endpoints in HAMD-24 - Item 20:Paranoid Symptoms	duloxetine hydrochloride	Duloxetine hydrochloride|Placebo	Drug|Drug	depressive disorder|depressive disorder, major|depression	Major Depressive Disorder	Parallel Assignment	Interventional	Treatment	Randomized	A Study Comparing Duloxetine and Placebo in Assessing Energy and Vitality in Major Depressive Disorder (MDD) Patients	2		NA	0.507	Mixed Models Analysis					NA	All	776	Completed	Phase 4
NCT00536471	4480511	8211562	Change From Baseline to 12 Week and 9 Month Endpoints in HAMD-24 - Item 20:Paranoid Symptoms	duloxetine hydrochloride	Duloxetine hydrochloride|Placebo	Drug|Drug	depressive disorder|depressive disorder, major|depression	Major Depressive Disorder	Parallel Assignment	Interventional	Treatment	Randomized	A Study Comparing Duloxetine and Placebo in Assessing Energy and Vitality in Major Depressive Disorder (MDD) Patients	2		NA	0.692	Mixed Models Analysis					NA	All	776	Completed	Phase 4
NCT00536471	4480512	8211562	Change From Baseline to 12 Week and 9 Month Endpoints in HAMD-24 - Item 20:Paranoid Symptoms	duloxetine hydrochloride	Duloxetine hydrochloride|Placebo	Drug|Drug	depressive disorder|depressive disorder, major|depression	Major Depressive Disorder	Parallel Assignment	Interventional	Treatment	Randomized	A Study Comparing Duloxetine and Placebo in Assessing Energy and Vitality in Major Depressive Disorder (MDD) Patients	2		NA	0.466	Mixed Models Analysis					NA	All	776	Completed	Phase 4
NCT00536471	4480510	8211562	Change From Baseline to 12 Week and 9 Month Endpoints in HAMD-24 - Item 20:Paranoid Symptoms	duloxetine hydrochloride	Duloxetine hydrochloride|Placebo	Drug|Drug	depressive disorder|depressive disorder, major|depression	Major Depressive Disorder	Parallel Assignment	Interventional	Treatment	Randomized	A Study Comparing Duloxetine and Placebo in Assessing Energy and Vitality in Major Depressive Disorder (MDD) Patients	2		NA	0.668	Mixed Models Analysis					NA	All	776	Completed	Phase 4
NCT00536471	4480516	8211563	Change From Baseline to 12 Week and 9 Month Endpoints in HAMD-24 - Item 19: Depersonalization and Derealization	duloxetine hydrochloride	Duloxetine hydrochloride|Placebo	Drug|Drug	depressive disorder|depressive disorder, major|depression	Major Depressive Disorder	Parallel Assignment	Interventional	Treatment	Randomized	A Study Comparing Duloxetine and Placebo in Assessing Energy and Vitality in Major Depressive Disorder (MDD) Patients	2		NA	0.758	Mixed Models Analysis					NA	All	776	Completed	Phase 4
NCT00536471	4480514	8211563	Change From Baseline to 12 Week and 9 Month Endpoints in HAMD-24 - Item 19: Depersonalization and Derealization	duloxetine hydrochloride	Duloxetine hydrochloride|Placebo	Drug|Drug	depressive disorder|depressive disorder, major|depression	Major Depressive Disorder	Parallel Assignment	Interventional	Treatment	Randomized	A Study Comparing Duloxetine and Placebo in Assessing Energy and Vitality in Major Depressive Disorder (MDD) Patients	2		NA	0.668	Mixed Models Analysis					NA	All	776	Completed	Phase 4
NCT00536471	4480517	8211563	Change From Baseline to 12 Week and 9 Month Endpoints in HAMD-24 - Item 19: Depersonalization and Derealization	duloxetine hydrochloride	Duloxetine hydrochloride|Placebo	Drug|Drug	depressive disorder|depressive disorder, major|depression	Major Depressive Disorder	Parallel Assignment	Interventional	Treatment	Randomized	A Study Comparing Duloxetine and Placebo in Assessing Energy and Vitality in Major Depressive Disorder (MDD) Patients	2		NA	0.588	Mixed Models Analysis					NA	All	776	Completed	Phase 4
NCT00536471	4480515	8211563	Change From Baseline to 12 Week and 9 Month Endpoints in HAMD-24 - Item 19: Depersonalization and Derealization	duloxetine hydrochloride	Duloxetine hydrochloride|Placebo	Drug|Drug	depressive disorder|depressive disorder, major|depression	Major Depressive Disorder	Parallel Assignment	Interventional	Treatment	Randomized	A Study Comparing Duloxetine and Placebo in Assessing Energy and Vitality in Major Depressive Disorder (MDD) Patients	2		NA	0.692	Mixed Models Analysis					NA	All	776	Completed	Phase 4
NCT00536471	4480520	8211564	Change From Baseline to 12 Week and 9 Month Endpoints in HAMD-24 - Item 18B:Diurnal Variation-Severity	duloxetine hydrochloride	Duloxetine hydrochloride|Placebo	Drug|Drug	depressive disorder|depressive disorder, major|depression	Major Depressive Disorder	Parallel Assignment	Interventional	Treatment	Randomized	A Study Comparing Duloxetine and Placebo in Assessing Energy and Vitality in Major Depressive Disorder (MDD) Patients	2		NA	0.018	Mixed Models Analysis					NA	All	776	Completed	Phase 4
NCT00536471	4480519	8211564	Change From Baseline to 12 Week and 9 Month Endpoints in HAMD-24 - Item 18B:Diurnal Variation-Severity	duloxetine hydrochloride	Duloxetine hydrochloride|Placebo	Drug|Drug	depressive disorder|depressive disorder, major|depression	Major Depressive Disorder	Parallel Assignment	Interventional	Treatment	Randomized	A Study Comparing Duloxetine and Placebo in Assessing Energy and Vitality in Major Depressive Disorder (MDD) Patients	2		NA	0.692	Mixed Models Analysis					NA	All	776	Completed	Phase 4
NCT00536471	4480521	8211564	Change From Baseline to 12 Week and 9 Month Endpoints in HAMD-24 - Item 18B:Diurnal Variation-Severity	duloxetine hydrochloride	Duloxetine hydrochloride|Placebo	Drug|Drug	depressive disorder|depressive disorder, major|depression	Major Depressive Disorder	Parallel Assignment	Interventional	Treatment	Randomized	A Study Comparing Duloxetine and Placebo in Assessing Energy and Vitality in Major Depressive Disorder (MDD) Patients	2		NA	0.438	Mixed Models Analysis					NA	All	776	Completed	Phase 4
NCT00536471	4480518	8211564	Change From Baseline to 12 Week and 9 Month Endpoints in HAMD-24 - Item 18B:Diurnal Variation-Severity	duloxetine hydrochloride	Duloxetine hydrochloride|Placebo	Drug|Drug	depressive disorder|depressive disorder, major|depression	Major Depressive Disorder	Parallel Assignment	Interventional	Treatment	Randomized	A Study Comparing Duloxetine and Placebo in Assessing Energy and Vitality in Major Depressive Disorder (MDD) Patients	2		NA	0.668	Mixed Models Analysis					NA	All	776	Completed	Phase 4
NCT00536471	4480523	8211565	Change From Baseline to 12 Week and 9 Month Endpoints in HAMD-24 - Item 18A:Diurnal Variation	duloxetine hydrochloride	Duloxetine hydrochloride|Placebo	Drug|Drug	depressive disorder|depressive disorder, major|depression	Major Depressive Disorder	Parallel Assignment	Interventional	Treatment	Randomized	A Study Comparing Duloxetine and Placebo in Assessing Energy and Vitality in Major Depressive Disorder (MDD) Patients	2		NA	0.2	Mixed Models Analysis					NA	All	776	Completed	Phase 4
NCT00536471	4480522	8211565	Change From Baseline to 12 Week and 9 Month Endpoints in HAMD-24 - Item 18A:Diurnal Variation	duloxetine hydrochloride	Duloxetine hydrochloride|Placebo	Drug|Drug	depressive disorder|depressive disorder, major|depression	Major Depressive Disorder	Parallel Assignment	Interventional	Treatment	Randomized	A Study Comparing Duloxetine and Placebo in Assessing Energy and Vitality in Major Depressive Disorder (MDD) Patients	2		NA	0.813	Mixed Models Analysis					NA	All	776	Completed	Phase 4
NCT00536471	4480524	8211565	Change From Baseline to 12 Week and 9 Month Endpoints in HAMD-24 - Item 18A:Diurnal Variation	duloxetine hydrochloride	Duloxetine hydrochloride|Placebo	Drug|Drug	depressive disorder|depressive disorder, major|depression	Major Depressive Disorder	Parallel Assignment	Interventional	Treatment	Randomized	A Study Comparing Duloxetine and Placebo in Assessing Energy and Vitality in Major Depressive Disorder (MDD) Patients	2		NA	0.001	Mixed Models Analysis					NA	All	776	Completed	Phase 4
NCT00536471	4480525	8211565	Change From Baseline to 12 Week and 9 Month Endpoints in HAMD-24 - Item 18A:Diurnal Variation	duloxetine hydrochloride	Duloxetine hydrochloride|Placebo	Drug|Drug	depressive disorder|depressive disorder, major|depression	Major Depressive Disorder	Parallel Assignment	Interventional	Treatment	Randomized	A Study Comparing Duloxetine and Placebo in Assessing Energy and Vitality in Major Depressive Disorder (MDD) Patients	2		NA	0.682	Mixed Models Analysis					NA	All	776	Completed	Phase 4
NCT00536471	4480527	8211566	Change From Baseline to 12 Week and 9 Month Endpoints in HAMD-24 - Item 17:Insight	duloxetine hydrochloride	Duloxetine hydrochloride|Placebo	Drug|Drug	depressive disorder|depressive disorder, major|depression	Major Depressive Disorder	Parallel Assignment	Interventional	Treatment	Randomized	A Study Comparing Duloxetine and Placebo in Assessing Energy and Vitality in Major Depressive Disorder (MDD) Patients	2		NA	1	Mixed Models Analysis					NA	All	776	Completed	Phase 4
NCT00536471	4480528	8211566	Change From Baseline to 12 Week and 9 Month Endpoints in HAMD-24 - Item 17:Insight	duloxetine hydrochloride	Duloxetine hydrochloride|Placebo	Drug|Drug	depressive disorder|depressive disorder, major|depression	Major Depressive Disorder	Parallel Assignment	Interventional	Treatment	Randomized	A Study Comparing Duloxetine and Placebo in Assessing Energy and Vitality in Major Depressive Disorder (MDD) Patients	2		NA	0.949	Mixed Models Analysis					NA	All	776	Completed	Phase 4
NCT00536471	4480529	8211566	Change From Baseline to 12 Week and 9 Month Endpoints in HAMD-24 - Item 17:Insight	duloxetine hydrochloride	Duloxetine hydrochloride|Placebo	Drug|Drug	depressive disorder|depressive disorder, major|depression	Major Depressive Disorder	Parallel Assignment	Interventional	Treatment	Randomized	A Study Comparing Duloxetine and Placebo in Assessing Energy and Vitality in Major Depressive Disorder (MDD) Patients	2		NA	0.723	Mixed Models Analysis					NA	All	776	Completed	Phase 4
NCT00536471	4480526	8211566	Change From Baseline to 12 Week and 9 Month Endpoints in HAMD-24 - Item 17:Insight	duloxetine hydrochloride	Duloxetine hydrochloride|Placebo	Drug|Drug	depressive disorder|depressive disorder, major|depression	Major Depressive Disorder	Parallel Assignment	Interventional	Treatment	Randomized	A Study Comparing Duloxetine and Placebo in Assessing Energy and Vitality in Major Depressive Disorder (MDD) Patients	2		NA	0.268	Mixed Models Analysis					NA	All	776	Completed	Phase 4
NCT00536471	4480532	8211567	Change From Baseline to 12 Week and 9 Month Endpoints in HAMD-24 - Item 16:Loss of Weight	duloxetine hydrochloride	Duloxetine hydrochloride|Placebo	Drug|Drug	depressive disorder|depressive disorder, major|depression	Major Depressive Disorder	Parallel Assignment	Interventional	Treatment	Randomized	A Study Comparing Duloxetine and Placebo in Assessing Energy and Vitality in Major Depressive Disorder (MDD) Patients	2		NA	0.722	Mixed Models Analysis					NA	All	776	Completed	Phase 4
NCT00536471	4480530	8211567	Change From Baseline to 12 Week and 9 Month Endpoints in HAMD-24 - Item 16:Loss of Weight	duloxetine hydrochloride	Duloxetine hydrochloride|Placebo	Drug|Drug	depressive disorder|depressive disorder, major|depression	Major Depressive Disorder	Parallel Assignment	Interventional	Treatment	Randomized	A Study Comparing Duloxetine and Placebo in Assessing Energy and Vitality in Major Depressive Disorder (MDD) Patients	2		NA	0.268	Mixed Models Analysis					NA	All	776	Completed	Phase 4
NCT00536471	4480531	8211567	Change From Baseline to 12 Week and 9 Month Endpoints in HAMD-24 - Item 16:Loss of Weight	duloxetine hydrochloride	Duloxetine hydrochloride|Placebo	Drug|Drug	depressive disorder|depressive disorder, major|depression	Major Depressive Disorder	Parallel Assignment	Interventional	Treatment	Randomized	A Study Comparing Duloxetine and Placebo in Assessing Energy and Vitality in Major Depressive Disorder (MDD) Patients	2		NA	1	Mixed Models Analysis					NA	All	776	Completed	Phase 4
NCT00536471	4480533	8211567	Change From Baseline to 12 Week and 9 Month Endpoints in HAMD-24 - Item 16:Loss of Weight	duloxetine hydrochloride	Duloxetine hydrochloride|Placebo	Drug|Drug	depressive disorder|depressive disorder, major|depression	Major Depressive Disorder	Parallel Assignment	Interventional	Treatment	Randomized	A Study Comparing Duloxetine and Placebo in Assessing Energy and Vitality in Major Depressive Disorder (MDD) Patients	2		NA	0.741	Mixed Models Analysis					NA	All	776	Completed	Phase 4
NCT00536471	4480535	8211568	Change From Baseline to 12 Week and 9 Month Endpoints in HAMD-24 - Item 15:Hypochondriasis	duloxetine hydrochloride	Duloxetine hydrochloride|Placebo	Drug|Drug	depressive disorder|depressive disorder, major|depression	Major Depressive Disorder	Parallel Assignment	Interventional	Treatment	Randomized	A Study Comparing Duloxetine and Placebo in Assessing Energy and Vitality in Major Depressive Disorder (MDD) Patients	2		NA	1	Mixed Models Analysis					NA	All	776	Completed	Phase 4
NCT00536471	4480534	8211568	Change From Baseline to 12 Week and 9 Month Endpoints in HAMD-24 - Item 15:Hypochondriasis	duloxetine hydrochloride	Duloxetine hydrochloride|Placebo	Drug|Drug	depressive disorder|depressive disorder, major|depression	Major Depressive Disorder	Parallel Assignment	Interventional	Treatment	Randomized	A Study Comparing Duloxetine and Placebo in Assessing Energy and Vitality in Major Depressive Disorder (MDD) Patients	2		NA	0.268	Mixed Models Analysis					NA	All	776	Completed	Phase 4
NCT00536471	4480536	8211568	Change From Baseline to 12 Week and 9 Month Endpoints in HAMD-24 - Item 15:Hypochondriasis	duloxetine hydrochloride	Duloxetine hydrochloride|Placebo	Drug|Drug	depressive disorder|depressive disorder, major|depression	Major Depressive Disorder	Parallel Assignment	Interventional	Treatment	Randomized	A Study Comparing Duloxetine and Placebo in Assessing Energy and Vitality in Major Depressive Disorder (MDD) Patients	2		NA	0.256	Mixed Models Analysis					NA	All	776	Completed	Phase 4
NCT00536471	4480537	8211568	Change From Baseline to 12 Week and 9 Month Endpoints in HAMD-24 - Item 15:Hypochondriasis	duloxetine hydrochloride	Duloxetine hydrochloride|Placebo	Drug|Drug	depressive disorder|depressive disorder, major|depression	Major Depressive Disorder	Parallel Assignment	Interventional	Treatment	Randomized	A Study Comparing Duloxetine and Placebo in Assessing Energy and Vitality in Major Depressive Disorder (MDD) Patients	2		NA	0.517	Mixed Models Analysis					NA	All	776	Completed	Phase 4
NCT00536471	4480539	8211569	Change From Baseline to 12 Week and 9 Month Endpoints in HAMD-24 - Item 14:Genital Symptoms	duloxetine hydrochloride	Duloxetine hydrochloride|Placebo	Drug|Drug	depressive disorder|depressive disorder, major|depression	Major Depressive Disorder	Parallel Assignment	Interventional	Treatment	Randomized	A Study Comparing Duloxetine and Placebo in Assessing Energy and Vitality in Major Depressive Disorder (MDD) Patients	2		NA	0.637	Mixed Models Analysis					NA	All	776	Completed	Phase 4
NCT00536471	4480540	8211569	Change From Baseline to 12 Week and 9 Month Endpoints in HAMD-24 - Item 14:Genital Symptoms	duloxetine hydrochloride	Duloxetine hydrochloride|Placebo	Drug|Drug	depressive disorder|depressive disorder, major|depression	Major Depressive Disorder	Parallel Assignment	Interventional	Treatment	Randomized	A Study Comparing Duloxetine and Placebo in Assessing Energy and Vitality in Major Depressive Disorder (MDD) Patients	2		NA	0.152	Mixed Models Analysis					NA	All	776	Completed	Phase 4
NCT00536471	4480538	8211569	Change From Baseline to 12 Week and 9 Month Endpoints in HAMD-24 - Item 14:Genital Symptoms	duloxetine hydrochloride	Duloxetine hydrochloride|Placebo	Drug|Drug	depressive disorder|depressive disorder, major|depression	Major Depressive Disorder	Parallel Assignment	Interventional	Treatment	Randomized	A Study Comparing Duloxetine and Placebo in Assessing Energy and Vitality in Major Depressive Disorder (MDD) Patients	2		NA	0.024	Mixed Models Analysis					NA	All	776	Completed	Phase 4
NCT00536471	4480541	8211569	Change From Baseline to 12 Week and 9 Month Endpoints in HAMD-24 - Item 14:Genital Symptoms	duloxetine hydrochloride	Duloxetine hydrochloride|Placebo	Drug|Drug	depressive disorder|depressive disorder, major|depression	Major Depressive Disorder	Parallel Assignment	Interventional	Treatment	Randomized	A Study Comparing Duloxetine and Placebo in Assessing Energy and Vitality in Major Depressive Disorder (MDD) Patients	2		NA	0.78	Mixed Models Analysis					NA	All	776	Completed	Phase 4
NCT00536471	4480542	8211570	Change From Baseline to 12 Week and 9 Month Endpoints in HAMD-24 - Item 13:Somatic Symptoms/General	duloxetine hydrochloride	Duloxetine hydrochloride|Placebo	Drug|Drug	depressive disorder|depressive disorder, major|depression	Major Depressive Disorder	Parallel Assignment	Interventional	Treatment	Randomized	A Study Comparing Duloxetine and Placebo in Assessing Energy and Vitality in Major Depressive Disorder (MDD) Patients	2		NA	0.717	Mixed Models Analysis					NA	All	776	Completed	Phase 4
NCT00536471	4480545	8211570	Change From Baseline to 12 Week and 9 Month Endpoints in HAMD-24 - Item 13:Somatic Symptoms/General	duloxetine hydrochloride	Duloxetine hydrochloride|Placebo	Drug|Drug	depressive disorder|depressive disorder, major|depression	Major Depressive Disorder	Parallel Assignment	Interventional	Treatment	Randomized	A Study Comparing Duloxetine and Placebo in Assessing Energy and Vitality in Major Depressive Disorder (MDD) Patients	2		NA	0.789	Mixed Models Analysis					NA	All	776	Completed	Phase 4
NCT00536471	4480543	8211570	Change From Baseline to 12 Week and 9 Month Endpoints in HAMD-24 - Item 13:Somatic Symptoms/General	duloxetine hydrochloride	Duloxetine hydrochloride|Placebo	Drug|Drug	depressive disorder|depressive disorder, major|depression	Major Depressive Disorder	Parallel Assignment	Interventional	Treatment	Randomized	A Study Comparing Duloxetine and Placebo in Assessing Energy and Vitality in Major Depressive Disorder (MDD) Patients	2		NA	0.414	Mixed Models Analysis					NA	All	776	Completed	Phase 4
NCT00536471	4480544	8211570	Change From Baseline to 12 Week and 9 Month Endpoints in HAMD-24 - Item 13:Somatic Symptoms/General	duloxetine hydrochloride	Duloxetine hydrochloride|Placebo	Drug|Drug	depressive disorder|depressive disorder, major|depression	Major Depressive Disorder	Parallel Assignment	Interventional	Treatment	Randomized	A Study Comparing Duloxetine and Placebo in Assessing Energy and Vitality in Major Depressive Disorder (MDD) Patients	2		NA	0.012	Mixed Models Analysis					NA	All	776	Completed	Phase 4
NCT00536471	4480547	8211571	Change From Baseline to 12 Week and 9 Month Endpoints in HAMD-24 - Item 12:Somatic Symptoms/Gastrointestinal	duloxetine hydrochloride	Duloxetine hydrochloride|Placebo	Drug|Drug	depressive disorder|depressive disorder, major|depression	Major Depressive Disorder	Parallel Assignment	Interventional	Treatment	Randomized	A Study Comparing Duloxetine and Placebo in Assessing Energy and Vitality in Major Depressive Disorder (MDD) Patients	2		NA	0.853	Mixed Models Analysis					NA	All	776	Completed	Phase 4
NCT00536471	4480549	8211571	Change From Baseline to 12 Week and 9 Month Endpoints in HAMD-24 - Item 12:Somatic Symptoms/Gastrointestinal	duloxetine hydrochloride	Duloxetine hydrochloride|Placebo	Drug|Drug	depressive disorder|depressive disorder, major|depression	Major Depressive Disorder	Parallel Assignment	Interventional	Treatment	Randomized	A Study Comparing Duloxetine and Placebo in Assessing Energy and Vitality in Major Depressive Disorder (MDD) Patients	2		NA	0.234	Mixed Models Analysis					NA	All	776	Completed	Phase 4
NCT00536471	4480548	8211571	Change From Baseline to 12 Week and 9 Month Endpoints in HAMD-24 - Item 12:Somatic Symptoms/Gastrointestinal	duloxetine hydrochloride	Duloxetine hydrochloride|Placebo	Drug|Drug	depressive disorder|depressive disorder, major|depression	Major Depressive Disorder	Parallel Assignment	Interventional	Treatment	Randomized	A Study Comparing Duloxetine and Placebo in Assessing Energy and Vitality in Major Depressive Disorder (MDD) Patients	2		NA	0.216	Mixed Models Analysis					NA	All	776	Completed	Phase 4
NCT00536471	4480546	8211571	Change From Baseline to 12 Week and 9 Month Endpoints in HAMD-24 - Item 12:Somatic Symptoms/Gastrointestinal	duloxetine hydrochloride	Duloxetine hydrochloride|Placebo	Drug|Drug	depressive disorder|depressive disorder, major|depression	Major Depressive Disorder	Parallel Assignment	Interventional	Treatment	Randomized	A Study Comparing Duloxetine and Placebo in Assessing Energy and Vitality in Major Depressive Disorder (MDD) Patients	2		NA	0.908	Mixed Models Analysis					NA	All	776	Completed	Phase 4
NCT00536471	4480551	8211572	Change From Baseline to 12 Week and 9 Month Endpoints in HAMD-24 - Item 11:Anxiety (Somatic)	duloxetine hydrochloride	Duloxetine hydrochloride|Placebo	Drug|Drug	depressive disorder|depressive disorder, major|depression	Major Depressive Disorder	Parallel Assignment	Interventional	Treatment	Randomized	A Study Comparing Duloxetine and Placebo in Assessing Energy and Vitality in Major Depressive Disorder (MDD) Patients	2		NA	0.853	Mixed Models Analysis					NA	All	776	Completed	Phase 4
NCT00536471	4480553	8211572	Change From Baseline to 12 Week and 9 Month Endpoints in HAMD-24 - Item 11:Anxiety (Somatic)	duloxetine hydrochloride	Duloxetine hydrochloride|Placebo	Drug|Drug	depressive disorder|depressive disorder, major|depression	Major Depressive Disorder	Parallel Assignment	Interventional	Treatment	Randomized	A Study Comparing Duloxetine and Placebo in Assessing Energy and Vitality in Major Depressive Disorder (MDD) Patients	2		NA	0.723	Mixed Models Analysis					NA	All	776	Completed	Phase 4
NCT00536471	4480552	8211572	Change From Baseline to 12 Week and 9 Month Endpoints in HAMD-24 - Item 11:Anxiety (Somatic)	duloxetine hydrochloride	Duloxetine hydrochloride|Placebo	Drug|Drug	depressive disorder|depressive disorder, major|depression	Major Depressive Disorder	Parallel Assignment	Interventional	Treatment	Randomized	A Study Comparing Duloxetine and Placebo in Assessing Energy and Vitality in Major Depressive Disorder (MDD) Patients	2		NA	0.312	Mixed Models Analysis					NA	All	776	Completed	Phase 4
NCT00536471	4480550	8211572	Change From Baseline to 12 Week and 9 Month Endpoints in HAMD-24 - Item 11:Anxiety (Somatic)	duloxetine hydrochloride	Duloxetine hydrochloride|Placebo	Drug|Drug	depressive disorder|depressive disorder, major|depression	Major Depressive Disorder	Parallel Assignment	Interventional	Treatment	Randomized	A Study Comparing Duloxetine and Placebo in Assessing Energy and Vitality in Major Depressive Disorder (MDD) Patients	2		NA	0.913	Mixed Models Analysis					NA	All	776	Completed	Phase 4
NCT00536471	4480555	8211573	Change From Baseline to 12 Week and 9 Month Endpoints in HAMD-24 - Item 10:Anxiety (Psychic)	duloxetine hydrochloride	Duloxetine hydrochloride|Placebo	Drug|Drug	depressive disorder|depressive disorder, major|depression	Major Depressive Disorder	Parallel Assignment	Interventional	Treatment	Randomized	A Study Comparing Duloxetine and Placebo in Assessing Energy and Vitality in Major Depressive Disorder (MDD) Patients	2		NA	0.665	Mixed Models Analysis					NA	All	776	Completed	Phase 4
NCT00536471	4480554	8211573	Change From Baseline to 12 Week and 9 Month Endpoints in HAMD-24 - Item 10:Anxiety (Psychic)	duloxetine hydrochloride	Duloxetine hydrochloride|Placebo	Drug|Drug	depressive disorder|depressive disorder, major|depression	Major Depressive Disorder	Parallel Assignment	Interventional	Treatment	Randomized	A Study Comparing Duloxetine and Placebo in Assessing Energy and Vitality in Major Depressive Disorder (MDD) Patients	2		NA	0.253	Mixed Models Analysis					NA	All	776	Completed	Phase 4
NCT00536471	4480557	8211573	Change From Baseline to 12 Week and 9 Month Endpoints in HAMD-24 - Item 10:Anxiety (Psychic)	duloxetine hydrochloride	Duloxetine hydrochloride|Placebo	Drug|Drug	depressive disorder|depressive disorder, major|depression	Major Depressive Disorder	Parallel Assignment	Interventional	Treatment	Randomized	A Study Comparing Duloxetine and Placebo in Assessing Energy and Vitality in Major Depressive Disorder (MDD) Patients	2		NA	0.038	Mixed Models Analysis					NA	All	776	Completed	Phase 4
NCT00536471	4480556	8211573	Change From Baseline to 12 Week and 9 Month Endpoints in HAMD-24 - Item 10:Anxiety (Psychic)	duloxetine hydrochloride	Duloxetine hydrochloride|Placebo	Drug|Drug	depressive disorder|depressive disorder, major|depression	Major Depressive Disorder	Parallel Assignment	Interventional	Treatment	Randomized	A Study Comparing Duloxetine and Placebo in Assessing Energy and Vitality in Major Depressive Disorder (MDD) Patients	2		NA	0.002	Mixed Models Analysis					NA	All	776	Completed	Phase 4
NCT00536471	4480558	8211574	Change From Baseline to 12 Week and 9 Month Endpoints in HAMD-24 - Item 9:Agitation	duloxetine hydrochloride	Duloxetine hydrochloride|Placebo	Drug|Drug	depressive disorder|depressive disorder, major|depression	Major Depressive Disorder	Parallel Assignment	Interventional	Treatment	Randomized	A Study Comparing Duloxetine and Placebo in Assessing Energy and Vitality in Major Depressive Disorder (MDD) Patients	2		NA	0.381	Mixed Models Analysis					NA	All	776	Completed	Phase 4
NCT00536471	4480560	8211574	Change From Baseline to 12 Week and 9 Month Endpoints in HAMD-24 - Item 9:Agitation	duloxetine hydrochloride	Duloxetine hydrochloride|Placebo	Drug|Drug	depressive disorder|depressive disorder, major|depression	Major Depressive Disorder	Parallel Assignment	Interventional	Treatment	Randomized	A Study Comparing Duloxetine and Placebo in Assessing Energy and Vitality in Major Depressive Disorder (MDD) Patients	2		NA	0.796	Mixed Models Analysis					NA	All	776	Completed	Phase 4
NCT00536471	4480561	8211574	Change From Baseline to 12 Week and 9 Month Endpoints in HAMD-24 - Item 9:Agitation	duloxetine hydrochloride	Duloxetine hydrochloride|Placebo	Drug|Drug	depressive disorder|depressive disorder, major|depression	Major Depressive Disorder	Parallel Assignment	Interventional	Treatment	Randomized	A Study Comparing Duloxetine and Placebo in Assessing Energy and Vitality in Major Depressive Disorder (MDD) Patients	2		NA	0.896	Mixed Models Analysis					NA	All	776	Completed	Phase 4
NCT00536471	4480559	8211574	Change From Baseline to 12 Week and 9 Month Endpoints in HAMD-24 - Item 9:Agitation	duloxetine hydrochloride	Duloxetine hydrochloride|Placebo	Drug|Drug	depressive disorder|depressive disorder, major|depression	Major Depressive Disorder	Parallel Assignment	Interventional	Treatment	Randomized	A Study Comparing Duloxetine and Placebo in Assessing Energy and Vitality in Major Depressive Disorder (MDD) Patients	2		NA	0.571	Mixed Models Analysis					NA	All	776	Completed	Phase 4
NCT00536471	4480565	8211575	Change From Baseline to 12 Week and 9 Month Endpoints in HAMD-24 - Item 8:Retardation	duloxetine hydrochloride	Duloxetine hydrochloride|Placebo	Drug|Drug	depressive disorder|depressive disorder, major|depression	Major Depressive Disorder	Parallel Assignment	Interventional	Treatment	Randomized	A Study Comparing Duloxetine and Placebo in Assessing Energy and Vitality in Major Depressive Disorder (MDD) Patients	2		NA	0.67	Mixed Models Analysis					NA	All	776	Completed	Phase 4
NCT00536471	4480564	8211575	Change From Baseline to 12 Week and 9 Month Endpoints in HAMD-24 - Item 8:Retardation	duloxetine hydrochloride	Duloxetine hydrochloride|Placebo	Drug|Drug	depressive disorder|depressive disorder, major|depression	Major Depressive Disorder	Parallel Assignment	Interventional	Treatment	Randomized	A Study Comparing Duloxetine and Placebo in Assessing Energy and Vitality in Major Depressive Disorder (MDD) Patients	2		NA	0.059	Mixed Models Analysis					NA	All	776	Completed	Phase 4
NCT00536471	4480562	8211575	Change From Baseline to 12 Week and 9 Month Endpoints in HAMD-24 - Item 8:Retardation	duloxetine hydrochloride	Duloxetine hydrochloride|Placebo	Drug|Drug	depressive disorder|depressive disorder, major|depression	Major Depressive Disorder	Parallel Assignment	Interventional	Treatment	Randomized	A Study Comparing Duloxetine and Placebo in Assessing Energy and Vitality in Major Depressive Disorder (MDD) Patients	2		NA	0.567	Mixed Models Analysis					NA	All	776	Completed	Phase 4
NCT00536471	4480563	8211575	Change From Baseline to 12 Week and 9 Month Endpoints in HAMD-24 - Item 8:Retardation	duloxetine hydrochloride	Duloxetine hydrochloride|Placebo	Drug|Drug	depressive disorder|depressive disorder, major|depression	Major Depressive Disorder	Parallel Assignment	Interventional	Treatment	Randomized	A Study Comparing Duloxetine and Placebo in Assessing Energy and Vitality in Major Depressive Disorder (MDD) Patients	2		NA	0.93	Mixed Models Analysis					NA	All	776	Completed	Phase 4
NCT00536471	4480567	8211576	Change From Baseline to 9 Month Endpoint in HAMD-24 - Item 7:Work and Activities	duloxetine hydrochloride	Duloxetine hydrochloride|Placebo	Drug|Drug	depressive disorder|depressive disorder, major|depression	Major Depressive Disorder	Parallel Assignment	Interventional	Treatment	Randomized	A Study Comparing Duloxetine and Placebo in Assessing Energy and Vitality in Major Depressive Disorder (MDD) Patients	2		NA	0.577	Mixed Models Analysis					NA	All	776	Completed	Phase 4
NCT00536471	4480566	8211576	Change From Baseline to 9 Month Endpoint in HAMD-24 - Item 7:Work and Activities	duloxetine hydrochloride	Duloxetine hydrochloride|Placebo	Drug|Drug	depressive disorder|depressive disorder, major|depression	Major Depressive Disorder	Parallel Assignment	Interventional	Treatment	Randomized	A Study Comparing Duloxetine and Placebo in Assessing Energy and Vitality in Major Depressive Disorder (MDD) Patients	2		NA	0.567	Mixed Models Analysis					NA	All	776	Completed	Phase 4
NCT00536471	4480569	8211577	Change From Baseline to 12 Week and 9 Month Endpoints in HAMD-24 - Item 6:Insomnia Late	duloxetine hydrochloride	Duloxetine hydrochloride|Placebo	Drug|Drug	depressive disorder|depressive disorder, major|depression	Major Depressive Disorder	Parallel Assignment	Interventional	Treatment	Randomized	A Study Comparing Duloxetine and Placebo in Assessing Energy and Vitality in Major Depressive Disorder (MDD) Patients	2		NA	0.473	Mixed Models Analysis					NA	All	776	Completed	Phase 4
NCT00536471	4480570	8211577	Change From Baseline to 12 Week and 9 Month Endpoints in HAMD-24 - Item 6:Insomnia Late	duloxetine hydrochloride	Duloxetine hydrochloride|Placebo	Drug|Drug	depressive disorder|depressive disorder, major|depression	Major Depressive Disorder	Parallel Assignment	Interventional	Treatment	Randomized	A Study Comparing Duloxetine and Placebo in Assessing Energy and Vitality in Major Depressive Disorder (MDD) Patients	2		NA	0.223	Mixed Models Analysis					NA	All	776	Completed	Phase 4
NCT00536471	4480568	8211577	Change From Baseline to 12 Week and 9 Month Endpoints in HAMD-24 - Item 6:Insomnia Late	duloxetine hydrochloride	Duloxetine hydrochloride|Placebo	Drug|Drug	depressive disorder|depressive disorder, major|depression	Major Depressive Disorder	Parallel Assignment	Interventional	Treatment	Randomized	A Study Comparing Duloxetine and Placebo in Assessing Energy and Vitality in Major Depressive Disorder (MDD) Patients	2		NA	0.233	Mixed Models Analysis					NA	All	776	Completed	Phase 4
NCT00536471	4480571	8211577	Change From Baseline to 12 Week and 9 Month Endpoints in HAMD-24 - Item 6:Insomnia Late	duloxetine hydrochloride	Duloxetine hydrochloride|Placebo	Drug|Drug	depressive disorder|depressive disorder, major|depression	Major Depressive Disorder	Parallel Assignment	Interventional	Treatment	Randomized	A Study Comparing Duloxetine and Placebo in Assessing Energy and Vitality in Major Depressive Disorder (MDD) Patients	2		NA	0.099	Mixed Models Analysis					NA	All	776	Completed	Phase 4
NCT00536471	4480572	8211578	Change From Baseline to 12 Week and 9 Month Endpoints in HAMD-24 - Item 5:Insomnia Middle	duloxetine hydrochloride	Duloxetine hydrochloride|Placebo	Drug|Drug	depressive disorder|depressive disorder, major|depression	Major Depressive Disorder	Parallel Assignment	Interventional	Treatment	Randomized	A Study Comparing Duloxetine and Placebo in Assessing Energy and Vitality in Major Depressive Disorder (MDD) Patients	2		NA	0.086	Mixed Models Analysis					NA	All	776	Completed	Phase 4
NCT00536471	4480573	8211578	Change From Baseline to 12 Week and 9 Month Endpoints in HAMD-24 - Item 5:Insomnia Middle	duloxetine hydrochloride	Duloxetine hydrochloride|Placebo	Drug|Drug	depressive disorder|depressive disorder, major|depression	Major Depressive Disorder	Parallel Assignment	Interventional	Treatment	Randomized	A Study Comparing Duloxetine and Placebo in Assessing Energy and Vitality in Major Depressive Disorder (MDD) Patients	2		NA	0.787	Mixed Models Analysis					NA	All	776	Completed	Phase 4
NCT00536471	4480575	8211578	Change From Baseline to 12 Week and 9 Month Endpoints in HAMD-24 - Item 5:Insomnia Middle	duloxetine hydrochloride	Duloxetine hydrochloride|Placebo	Drug|Drug	depressive disorder|depressive disorder, major|depression	Major Depressive Disorder	Parallel Assignment	Interventional	Treatment	Randomized	A Study Comparing Duloxetine and Placebo in Assessing Energy and Vitality in Major Depressive Disorder (MDD) Patients	2		NA	0.624	Mixed Models Analysis					NA	All	776	Completed	Phase 4
NCT00536471	4480574	8211578	Change From Baseline to 12 Week and 9 Month Endpoints in HAMD-24 - Item 5:Insomnia Middle	duloxetine hydrochloride	Duloxetine hydrochloride|Placebo	Drug|Drug	depressive disorder|depressive disorder, major|depression	Major Depressive Disorder	Parallel Assignment	Interventional	Treatment	Randomized	A Study Comparing Duloxetine and Placebo in Assessing Energy and Vitality in Major Depressive Disorder (MDD) Patients	2		NA	0.473	Mixed Models Analysis					NA	All	776	Completed	Phase 4
NCT00536471	4480579	8211579	Change From Baseline to 12 Week and 9 Month Endpoints in HAMD-24 - Item 4:Insomnia Early	duloxetine hydrochloride	Duloxetine hydrochloride|Placebo	Drug|Drug	depressive disorder|depressive disorder, major|depression	Major Depressive Disorder	Parallel Assignment	Interventional	Treatment	Randomized	A Study Comparing Duloxetine and Placebo in Assessing Energy and Vitality in Major Depressive Disorder (MDD) Patients	2		NA	0.332	Mixed Models Analysis					NA	All	776	Completed	Phase 4
NCT00536471	4480576	8211579	Change From Baseline to 12 Week and 9 Month Endpoints in HAMD-24 - Item 4:Insomnia Early	duloxetine hydrochloride	Duloxetine hydrochloride|Placebo	Drug|Drug	depressive disorder|depressive disorder, major|depression	Major Depressive Disorder	Parallel Assignment	Interventional	Treatment	Randomized	A Study Comparing Duloxetine and Placebo in Assessing Energy and Vitality in Major Depressive Disorder (MDD) Patients	2		NA	0.588	Mixed Models Analysis					NA	All	776	Completed	Phase 4
NCT00536471	4480577	8211579	Change From Baseline to 12 Week and 9 Month Endpoints in HAMD-24 - Item 4:Insomnia Early	duloxetine hydrochloride	Duloxetine hydrochloride|Placebo	Drug|Drug	depressive disorder|depressive disorder, major|depression	Major Depressive Disorder	Parallel Assignment	Interventional	Treatment	Randomized	A Study Comparing Duloxetine and Placebo in Assessing Energy and Vitality in Major Depressive Disorder (MDD) Patients	2		NA	0.775	Mixed Models Analysis					NA	All	776	Completed	Phase 4
NCT00536471	4480578	8211579	Change From Baseline to 12 Week and 9 Month Endpoints in HAMD-24 - Item 4:Insomnia Early	duloxetine hydrochloride	Duloxetine hydrochloride|Placebo	Drug|Drug	depressive disorder|depressive disorder, major|depression	Major Depressive Disorder	Parallel Assignment	Interventional	Treatment	Randomized	A Study Comparing Duloxetine and Placebo in Assessing Energy and Vitality in Major Depressive Disorder (MDD) Patients	2		NA	0.041	Mixed Models Analysis					NA	All	776	Completed	Phase 4
NCT00536471	4480582	8211580	Change From Baseline to 12 Week and 9 Month Endpoints in HAMD-24 - Item 3:Suicide	duloxetine hydrochloride	Duloxetine hydrochloride|Placebo	Drug|Drug	depressive disorder|depressive disorder, major|depression	Major Depressive Disorder	Parallel Assignment	Interventional	Treatment	Randomized	A Study Comparing Duloxetine and Placebo in Assessing Energy and Vitality in Major Depressive Disorder (MDD) Patients	2		NA	0.1	Mixed Models Analysis					NA	All	776	Completed	Phase 4
NCT00536471	4480583	8211580	Change From Baseline to 12 Week and 9 Month Endpoints in HAMD-24 - Item 3:Suicide	duloxetine hydrochloride	Duloxetine hydrochloride|Placebo	Drug|Drug	depressive disorder|depressive disorder, major|depression	Major Depressive Disorder	Parallel Assignment	Interventional	Treatment	Randomized	A Study Comparing Duloxetine and Placebo in Assessing Energy and Vitality in Major Depressive Disorder (MDD) Patients	2		NA	0.023	Mixed Models Analysis					NA	All	776	Completed	Phase 4
NCT00536471	4480581	8211580	Change From Baseline to 12 Week and 9 Month Endpoints in HAMD-24 - Item 3:Suicide	duloxetine hydrochloride	Duloxetine hydrochloride|Placebo	Drug|Drug	depressive disorder|depressive disorder, major|depression	Major Depressive Disorder	Parallel Assignment	Interventional	Treatment	Randomized	A Study Comparing Duloxetine and Placebo in Assessing Energy and Vitality in Major Depressive Disorder (MDD) Patients	2		NA	0.571	Mixed Models Analysis					NA	All	776	Completed	Phase 4
NCT00536471	4480580	8211580	Change From Baseline to 12 Week and 9 Month Endpoints in HAMD-24 - Item 3:Suicide	duloxetine hydrochloride	Duloxetine hydrochloride|Placebo	Drug|Drug	depressive disorder|depressive disorder, major|depression	Major Depressive Disorder	Parallel Assignment	Interventional	Treatment	Randomized	A Study Comparing Duloxetine and Placebo in Assessing Energy and Vitality in Major Depressive Disorder (MDD) Patients	2		NA	0.133	Mixed Models Analysis					NA	All	776	Completed	Phase 4
NCT00536471	4480586	8211581	Change From Baseline to 12 Week and 9 Month Endpoints in HAMD-24 - Item 2:Feelings of Guilt	duloxetine hydrochloride	Duloxetine hydrochloride|Placebo	Drug|Drug	depressive disorder|depressive disorder, major|depression	Major Depressive Disorder	Parallel Assignment	Interventional	Treatment	Randomized	A Study Comparing Duloxetine and Placebo in Assessing Energy and Vitality in Major Depressive Disorder (MDD) Patients	2		NA	0.011	Mixed Models Analysis					NA	All	776	Completed	Phase 4
NCT00536471	4480585	8211581	Change From Baseline to 12 Week and 9 Month Endpoints in HAMD-24 - Item 2:Feelings of Guilt	duloxetine hydrochloride	Duloxetine hydrochloride|Placebo	Drug|Drug	depressive disorder|depressive disorder, major|depression	Major Depressive Disorder	Parallel Assignment	Interventional	Treatment	Randomized	A Study Comparing Duloxetine and Placebo in Assessing Energy and Vitality in Major Depressive Disorder (MDD) Patients	2		NA	0.571	Mixed Models Analysis					NA	All	776	Completed	Phase 4
NCT00536471	4480584	8211581	Change From Baseline to 12 Week and 9 Month Endpoints in HAMD-24 - Item 2:Feelings of Guilt	duloxetine hydrochloride	Duloxetine hydrochloride|Placebo	Drug|Drug	depressive disorder|depressive disorder, major|depression	Major Depressive Disorder	Parallel Assignment	Interventional	Treatment	Randomized	A Study Comparing Duloxetine and Placebo in Assessing Energy and Vitality in Major Depressive Disorder (MDD) Patients	2		NA	0.133	Mixed Models Analysis					NA	All	776	Completed	Phase 4
NCT00536471	4480587	8211581	Change From Baseline to 12 Week and 9 Month Endpoints in HAMD-24 - Item 2:Feelings of Guilt	duloxetine hydrochloride	Duloxetine hydrochloride|Placebo	Drug|Drug	depressive disorder|depressive disorder, major|depression	Major Depressive Disorder	Parallel Assignment	Interventional	Treatment	Randomized	A Study Comparing Duloxetine and Placebo in Assessing Energy and Vitality in Major Depressive Disorder (MDD) Patients	2		NA	0.204	Mixed Models Analysis					NA	All	776	Completed	Phase 4
NCT00536471	4480590	8211582	Change From Baseline to 12 Week and 9 Month Endpoints in the HAMD-24 Item 1:Depressed Mood	duloxetine hydrochloride	Duloxetine hydrochloride|Placebo	Drug|Drug	depressive disorder|depressive disorder, major|depression	Major Depressive Disorder	Parallel Assignment	Interventional	Treatment	Randomized	A Study Comparing Duloxetine and Placebo in Assessing Energy and Vitality in Major Depressive Disorder (MDD) Patients	2		NA	0.001	Mixed Models Analysis					NA	All	776	Completed	Phase 4
NCT00536471	4480589	8211582	Change From Baseline to 12 Week and 9 Month Endpoints in the HAMD-24 Item 1:Depressed Mood	duloxetine hydrochloride	Duloxetine hydrochloride|Placebo	Drug|Drug	depressive disorder|depressive disorder, major|depression	Major Depressive Disorder	Parallel Assignment	Interventional	Treatment	Randomized	A Study Comparing Duloxetine and Placebo in Assessing Energy and Vitality in Major Depressive Disorder (MDD) Patients	2		NA	0.653	Mixed Models Analysis					NA	All	776	Completed	Phase 4
NCT00536471	4480588	8211582	Change From Baseline to 12 Week and 9 Month Endpoints in the HAMD-24 Item 1:Depressed Mood	duloxetine hydrochloride	Duloxetine hydrochloride|Placebo	Drug|Drug	depressive disorder|depressive disorder, major|depression	Major Depressive Disorder	Parallel Assignment	Interventional	Treatment	Randomized	A Study Comparing Duloxetine and Placebo in Assessing Energy and Vitality in Major Depressive Disorder (MDD) Patients	2		NA	0.417	Mixed Models Analysis					NA	All	776	Completed	Phase 4
NCT00536471	4480591	8211582	Change From Baseline to 12 Week and 9 Month Endpoints in the HAMD-24 Item 1:Depressed Mood	duloxetine hydrochloride	Duloxetine hydrochloride|Placebo	Drug|Drug	depressive disorder|depressive disorder, major|depression	Major Depressive Disorder	Parallel Assignment	Interventional	Treatment	Randomized	A Study Comparing Duloxetine and Placebo in Assessing Energy and Vitality in Major Depressive Disorder (MDD) Patients	2		NA	0.016	Mixed Models Analysis					NA	All	776	Completed	Phase 4
NCT00536471	4480594	8211583	Change From Baseline to 12 Week and 9 Month Endpoints in the HAMD-24 Total Score	duloxetine hydrochloride	Duloxetine hydrochloride|Placebo	Drug|Drug	depressive disorder|depressive disorder, major|depression	Major Depressive Disorder	Parallel Assignment	Interventional	Treatment	Randomized	A Study Comparing Duloxetine and Placebo in Assessing Energy and Vitality in Major Depressive Disorder (MDD) Patients	2		NA	0.001	Mixed Models Analysis					NA	All	776	Completed	Phase 4
NCT00536471	4480595	8211583	Change From Baseline to 12 Week and 9 Month Endpoints in the HAMD-24 Total Score	duloxetine hydrochloride	Duloxetine hydrochloride|Placebo	Drug|Drug	depressive disorder|depressive disorder, major|depression	Major Depressive Disorder	Parallel Assignment	Interventional	Treatment	Randomized	A Study Comparing Duloxetine and Placebo in Assessing Energy and Vitality in Major Depressive Disorder (MDD) Patients	2		NA	0.011	Mixed Models Analysis					NA	All	776	Completed	Phase 4
NCT00536471	4480592	8211583	Change From Baseline to 12 Week and 9 Month Endpoints in the HAMD-24 Total Score	duloxetine hydrochloride	Duloxetine hydrochloride|Placebo	Drug|Drug	depressive disorder|depressive disorder, major|depression	Major Depressive Disorder	Parallel Assignment	Interventional	Treatment	Randomized	A Study Comparing Duloxetine and Placebo in Assessing Energy and Vitality in Major Depressive Disorder (MDD) Patients	2		NA	0.167	Mixed Models Analysis					NA	All	776	Completed	Phase 4
NCT00536471	4480593	8211583	Change From Baseline to 12 Week and 9 Month Endpoints in the HAMD-24 Total Score	duloxetine hydrochloride	Duloxetine hydrochloride|Placebo	Drug|Drug	depressive disorder|depressive disorder, major|depression	Major Depressive Disorder	Parallel Assignment	Interventional	Treatment	Randomized	A Study Comparing Duloxetine and Placebo in Assessing Energy and Vitality in Major Depressive Disorder (MDD) Patients	2		NA	0.449	Mixed Models Analysis					NA	All	776	Completed	Phase 4
NCT00536471	4480610	8211584	Change From Baseline to 12 Week and 9 Month Endpoints in the 17-Item Hamilton Depression Rating Scale (HAMD-17) Total Score and HAMD-24 Subscales (8 Week Endpoint for Maier Subscale)	duloxetine hydrochloride	Duloxetine hydrochloride|Placebo	Drug|Drug	depressive disorder|depressive disorder, major|depression	Major Depressive Disorder	Parallel Assignment	Interventional	Treatment	Randomized	A Study Comparing Duloxetine and Placebo in Assessing Energy and Vitality in Major Depressive Disorder (MDD) Patients	2		NA	0.001	Mixed Models Analysis					NA	All	776	Completed	Phase 4
NCT00536471	4480616	8211584	Change From Baseline to 12 Week and 9 Month Endpoints in the 17-Item Hamilton Depression Rating Scale (HAMD-17) Total Score and HAMD-24 Subscales (8 Week Endpoint for Maier Subscale)	duloxetine hydrochloride	Duloxetine hydrochloride|Placebo	Drug|Drug	depressive disorder|depressive disorder, major|depression	Major Depressive Disorder	Parallel Assignment	Interventional	Treatment	Randomized	A Study Comparing Duloxetine and Placebo in Assessing Energy and Vitality in Major Depressive Disorder (MDD) Patients	2		NA	0.001	Mixed Models Analysis					NA	All	776	Completed	Phase 4
NCT00536471	4480605	8211584	Change From Baseline to 12 Week and 9 Month Endpoints in the 17-Item Hamilton Depression Rating Scale (HAMD-17) Total Score and HAMD-24 Subscales (8 Week Endpoint for Maier Subscale)	duloxetine hydrochloride	Duloxetine hydrochloride|Placebo	Drug|Drug	depressive disorder|depressive disorder, major|depression	Major Depressive Disorder	Parallel Assignment	Interventional	Treatment	Randomized	A Study Comparing Duloxetine and Placebo in Assessing Energy and Vitality in Major Depressive Disorder (MDD) Patients	2		NA	0.525	Mixed Models Analysis					NA	All	776	Completed	Phase 4
NCT00536471	4480612	8211584	Change From Baseline to 12 Week and 9 Month Endpoints in the 17-Item Hamilton Depression Rating Scale (HAMD-17) Total Score and HAMD-24 Subscales (8 Week Endpoint for Maier Subscale)	duloxetine hydrochloride	Duloxetine hydrochloride|Placebo	Drug|Drug	depressive disorder|depressive disorder, major|depression	Major Depressive Disorder	Parallel Assignment	Interventional	Treatment	Randomized	A Study Comparing Duloxetine and Placebo in Assessing Energy and Vitality in Major Depressive Disorder (MDD) Patients	2		NA	0.001	Mixed Models Analysis					NA	All	776	Completed	Phase 4
NCT00536471	4480606	8211584	Change From Baseline to 12 Week and 9 Month Endpoints in the 17-Item Hamilton Depression Rating Scale (HAMD-17) Total Score and HAMD-24 Subscales (8 Week Endpoint for Maier Subscale)	duloxetine hydrochloride	Duloxetine hydrochloride|Placebo	Drug|Drug	depressive disorder|depressive disorder, major|depression	Major Depressive Disorder	Parallel Assignment	Interventional	Treatment	Randomized	A Study Comparing Duloxetine and Placebo in Assessing Energy and Vitality in Major Depressive Disorder (MDD) Patients	2		NA	0.194	Mixed Models Analysis					NA	All	776	Completed	Phase 4
NCT00536471	4480596	8211584	Change From Baseline to 12 Week and 9 Month Endpoints in the 17-Item Hamilton Depression Rating Scale (HAMD-17) Total Score and HAMD-24 Subscales (8 Week Endpoint for Maier Subscale)	duloxetine hydrochloride	Duloxetine hydrochloride|Placebo	Drug|Drug	depressive disorder|depressive disorder, major|depression	Major Depressive Disorder	Parallel Assignment	Interventional	Treatment	Randomized	A Study Comparing Duloxetine and Placebo in Assessing Energy and Vitality in Major Depressive Disorder (MDD) Patients	2		NA	0.275	Mixed Models Analysis					NA	All	776	Completed	Phase 4
NCT00536471	4480617	8211584	Change From Baseline to 12 Week and 9 Month Endpoints in the 17-Item Hamilton Depression Rating Scale (HAMD-17) Total Score and HAMD-24 Subscales (8 Week Endpoint for Maier Subscale)	duloxetine hydrochloride	Duloxetine hydrochloride|Placebo	Drug|Drug	depressive disorder|depressive disorder, major|depression	Major Depressive Disorder	Parallel Assignment	Interventional	Treatment	Randomized	A Study Comparing Duloxetine and Placebo in Assessing Energy and Vitality in Major Depressive Disorder (MDD) Patients	2		NA	0.026	Mixed Models Analysis					NA	All	776	Completed	Phase 4
NCT00536471	4480602	8211584	Change From Baseline to 12 Week and 9 Month Endpoints in the 17-Item Hamilton Depression Rating Scale (HAMD-17) Total Score and HAMD-24 Subscales (8 Week Endpoint for Maier Subscale)	duloxetine hydrochloride	Duloxetine hydrochloride|Placebo	Drug|Drug	depressive disorder|depressive disorder, major|depression	Major Depressive Disorder	Parallel Assignment	Interventional	Treatment	Randomized	A Study Comparing Duloxetine and Placebo in Assessing Energy and Vitality in Major Depressive Disorder (MDD) Patients	2		NA	0.368	Mixed Models Analysis					NA	All	776	Completed	Phase 4
NCT00536471	4480615	8211584	Change From Baseline to 12 Week and 9 Month Endpoints in the 17-Item Hamilton Depression Rating Scale (HAMD-17) Total Score and HAMD-24 Subscales (8 Week Endpoint for Maier Subscale)	duloxetine hydrochloride	Duloxetine hydrochloride|Placebo	Drug|Drug	depressive disorder|depressive disorder, major|depression	Major Depressive Disorder	Parallel Assignment	Interventional	Treatment	Randomized	A Study Comparing Duloxetine and Placebo in Assessing Energy and Vitality in Major Depressive Disorder (MDD) Patients	2		NA	0.202	Mixed Models Analysis					NA	All	776	Completed	Phase 4
NCT00536471	4480609	8211584	Change From Baseline to 12 Week and 9 Month Endpoints in the 17-Item Hamilton Depression Rating Scale (HAMD-17) Total Score and HAMD-24 Subscales (8 Week Endpoint for Maier Subscale)	duloxetine hydrochloride	Duloxetine hydrochloride|Placebo	Drug|Drug	depressive disorder|depressive disorder, major|depression	Major Depressive Disorder	Parallel Assignment	Interventional	Treatment	Randomized	A Study Comparing Duloxetine and Placebo in Assessing Energy and Vitality in Major Depressive Disorder (MDD) Patients	2		NA	0.149	Mixed Models Analysis					NA	All	776	Completed	Phase 4
NCT00536471	4480618	8211584	Change From Baseline to 12 Week and 9 Month Endpoints in the 17-Item Hamilton Depression Rating Scale (HAMD-17) Total Score and HAMD-24 Subscales (8 Week Endpoint for Maier Subscale)	duloxetine hydrochloride	Duloxetine hydrochloride|Placebo	Drug|Drug	depressive disorder|depressive disorder, major|depression	Major Depressive Disorder	Parallel Assignment	Interventional	Treatment	Randomized	A Study Comparing Duloxetine and Placebo in Assessing Energy and Vitality in Major Depressive Disorder (MDD) Patients	2		NA	0.001	Mixed Models Analysis					NA	All	776	Completed	Phase 4
NCT00536471	4480603	8211584	Change From Baseline to 12 Week and 9 Month Endpoints in the 17-Item Hamilton Depression Rating Scale (HAMD-17) Total Score and HAMD-24 Subscales (8 Week Endpoint for Maier Subscale)	duloxetine hydrochloride	Duloxetine hydrochloride|Placebo	Drug|Drug	depressive disorder|depressive disorder, major|depression	Major Depressive Disorder	Parallel Assignment	Interventional	Treatment	Randomized	A Study Comparing Duloxetine and Placebo in Assessing Energy and Vitality in Major Depressive Disorder (MDD) Patients	2		NA	0.736	Mixed Models Analysis					NA	All	776	Completed	Phase 4
NCT00536471	4480597	8211584	Change From Baseline to 12 Week and 9 Month Endpoints in the 17-Item Hamilton Depression Rating Scale (HAMD-17) Total Score and HAMD-24 Subscales (8 Week Endpoint for Maier Subscale)	duloxetine hydrochloride	Duloxetine hydrochloride|Placebo	Drug|Drug	depressive disorder|depressive disorder, major|depression	Major Depressive Disorder	Parallel Assignment	Interventional	Treatment	Randomized	A Study Comparing Duloxetine and Placebo in Assessing Energy and Vitality in Major Depressive Disorder (MDD) Patients	2		NA	0.646	Mixed Models Analysis					NA	All	776	Completed	Phase 4
NCT00536471	4480611	8211584	Change From Baseline to 12 Week and 9 Month Endpoints in the 17-Item Hamilton Depression Rating Scale (HAMD-17) Total Score and HAMD-24 Subscales (8 Week Endpoint for Maier Subscale)	duloxetine hydrochloride	Duloxetine hydrochloride|Placebo	Drug|Drug	depressive disorder|depressive disorder, major|depression	Major Depressive Disorder	Parallel Assignment	Interventional	Treatment	Randomized	A Study Comparing Duloxetine and Placebo in Assessing Energy and Vitality in Major Depressive Disorder (MDD) Patients	2		NA	0.076	Mixed Models Analysis					NA	All	776	Completed	Phase 4
NCT00536471	4480601	8211584	Change From Baseline to 12 Week and 9 Month Endpoints in the 17-Item Hamilton Depression Rating Scale (HAMD-17) Total Score and HAMD-24 Subscales (8 Week Endpoint for Maier Subscale)	duloxetine hydrochloride	Duloxetine hydrochloride|Placebo	Drug|Drug	depressive disorder|depressive disorder, major|depression	Major Depressive Disorder	Parallel Assignment	Interventional	Treatment	Randomized	A Study Comparing Duloxetine and Placebo in Assessing Energy and Vitality in Major Depressive Disorder (MDD) Patients	2		NA	0.66	Mixed Models Analysis					NA	All	776	Completed	Phase 4
NCT00536471	4480600	8211584	Change From Baseline to 12 Week and 9 Month Endpoints in the 17-Item Hamilton Depression Rating Scale (HAMD-17) Total Score and HAMD-24 Subscales (8 Week Endpoint for Maier Subscale)	duloxetine hydrochloride	Duloxetine hydrochloride|Placebo	Drug|Drug	depressive disorder|depressive disorder, major|depression	Major Depressive Disorder	Parallel Assignment	Interventional	Treatment	Randomized	A Study Comparing Duloxetine and Placebo in Assessing Energy and Vitality in Major Depressive Disorder (MDD) Patients	2		NA	0.334	Mixed Models Analysis					NA	All	776	Completed	Phase 4
NCT00536471	4480619	8211584	Change From Baseline to 12 Week and 9 Month Endpoints in the 17-Item Hamilton Depression Rating Scale (HAMD-17) Total Score and HAMD-24 Subscales (8 Week Endpoint for Maier Subscale)	duloxetine hydrochloride	Duloxetine hydrochloride|Placebo	Drug|Drug	depressive disorder|depressive disorder, major|depression	Major Depressive Disorder	Parallel Assignment	Interventional	Treatment	Randomized	A Study Comparing Duloxetine and Placebo in Assessing Energy and Vitality in Major Depressive Disorder (MDD) Patients	2		NA	0.013	Mixed Models Analysis					NA	All	776	Completed	Phase 4
NCT00536471	4480604	8211584	Change From Baseline to 12 Week and 9 Month Endpoints in the 17-Item Hamilton Depression Rating Scale (HAMD-17) Total Score and HAMD-24 Subscales (8 Week Endpoint for Maier Subscale)	duloxetine hydrochloride	Duloxetine hydrochloride|Placebo	Drug|Drug	depressive disorder|depressive disorder, major|depression	Major Depressive Disorder	Parallel Assignment	Interventional	Treatment	Randomized	A Study Comparing Duloxetine and Placebo in Assessing Energy and Vitality in Major Depressive Disorder (MDD) Patients	2		NA	0.595	Mixed Models Analysis					NA	All	776	Completed	Phase 4
NCT00536471	4480608	8211584	Change From Baseline to 12 Week and 9 Month Endpoints in the 17-Item Hamilton Depression Rating Scale (HAMD-17) Total Score and HAMD-24 Subscales (8 Week Endpoint for Maier Subscale)	duloxetine hydrochloride	Duloxetine hydrochloride|Placebo	Drug|Drug	depressive disorder|depressive disorder, major|depression	Major Depressive Disorder	Parallel Assignment	Interventional	Treatment	Randomized	A Study Comparing Duloxetine and Placebo in Assessing Energy and Vitality in Major Depressive Disorder (MDD) Patients	2		NA	0.062	Mixed Models Analysis					NA	All	776	Completed	Phase 4
NCT00536471	4480598	8211584	Change From Baseline to 12 Week and 9 Month Endpoints in the 17-Item Hamilton Depression Rating Scale (HAMD-17) Total Score and HAMD-24 Subscales (8 Week Endpoint for Maier Subscale)	duloxetine hydrochloride	Duloxetine hydrochloride|Placebo	Drug|Drug	depressive disorder|depressive disorder, major|depression	Major Depressive Disorder	Parallel Assignment	Interventional	Treatment	Randomized	A Study Comparing Duloxetine and Placebo in Assessing Energy and Vitality in Major Depressive Disorder (MDD) Patients	2		NA	0.216	Mixed Models Analysis					NA	All	776	Completed	Phase 4
NCT00536471	4480613	8211584	Change From Baseline to 12 Week and 9 Month Endpoints in the 17-Item Hamilton Depression Rating Scale (HAMD-17) Total Score and HAMD-24 Subscales (8 Week Endpoint for Maier Subscale)	duloxetine hydrochloride	Duloxetine hydrochloride|Placebo	Drug|Drug	depressive disorder|depressive disorder, major|depression	Major Depressive Disorder	Parallel Assignment	Interventional	Treatment	Randomized	A Study Comparing Duloxetine and Placebo in Assessing Energy and Vitality in Major Depressive Disorder (MDD) Patients	2		NA	0.027	Mixed Models Analysis					NA	All	776	Completed	Phase 4
NCT00536471	4480614	8211584	Change From Baseline to 12 Week and 9 Month Endpoints in the 17-Item Hamilton Depression Rating Scale (HAMD-17) Total Score and HAMD-24 Subscales (8 Week Endpoint for Maier Subscale)	duloxetine hydrochloride	Duloxetine hydrochloride|Placebo	Drug|Drug	depressive disorder|depressive disorder, major|depression	Major Depressive Disorder	Parallel Assignment	Interventional	Treatment	Randomized	A Study Comparing Duloxetine and Placebo in Assessing Energy and Vitality in Major Depressive Disorder (MDD) Patients	2		NA	0.001	Mixed Models Analysis					NA	All	776	Completed	Phase 4
NCT00536471	4480599	8211584	Change From Baseline to 12 Week and 9 Month Endpoints in the 17-Item Hamilton Depression Rating Scale (HAMD-17) Total Score and HAMD-24 Subscales (8 Week Endpoint for Maier Subscale)	duloxetine hydrochloride	Duloxetine hydrochloride|Placebo	Drug|Drug	depressive disorder|depressive disorder, major|depression	Major Depressive Disorder	Parallel Assignment	Interventional	Treatment	Randomized	A Study Comparing Duloxetine and Placebo in Assessing Energy and Vitality in Major Depressive Disorder (MDD) Patients	2		NA	0.568	Mixed Models Analysis					NA	All	776	Completed	Phase 4
NCT00536471	4480607	8211584	Change From Baseline to 12 Week and 9 Month Endpoints in the 17-Item Hamilton Depression Rating Scale (HAMD-17) Total Score and HAMD-24 Subscales (8 Week Endpoint for Maier Subscale)	duloxetine hydrochloride	Duloxetine hydrochloride|Placebo	Drug|Drug	depressive disorder|depressive disorder, major|depression	Major Depressive Disorder	Parallel Assignment	Interventional	Treatment	Randomized	A Study Comparing Duloxetine and Placebo in Assessing Energy and Vitality in Major Depressive Disorder (MDD) Patients	2		NA	0.629	Mixed Models Analysis					NA	All	776	Completed	Phase 4
NCT00536471	4480620	8211585	Change From Baseline to 8 Weeks in 24-Item Hamilton Depression Rating Scale (HAMD-24) Item 7 (Work and Activities)	duloxetine hydrochloride	Duloxetine hydrochloride|Placebo	Drug|Drug	depressive disorder|depressive disorder, major|depression	Major Depressive Disorder	Parallel Assignment	Interventional	Treatment	Randomized	A Study Comparing Duloxetine and Placebo in Assessing Energy and Vitality in Major Depressive Disorder (MDD) Patients	2		NA	0.001	Mixed Models Analysis					NA	All	776	Completed	Phase 4
NCT00536471	4480621	8211585	Change From Baseline to 8 Weeks in 24-Item Hamilton Depression Rating Scale (HAMD-24) Item 7 (Work and Activities)	duloxetine hydrochloride	Duloxetine hydrochloride|Placebo	Drug|Drug	depressive disorder|depressive disorder, major|depression	Major Depressive Disorder	Parallel Assignment	Interventional	Treatment	Randomized	A Study Comparing Duloxetine and Placebo in Assessing Energy and Vitality in Major Depressive Disorder (MDD) Patients	2		NA	0.051	Mixed Models Analysis					NA	All	776	Completed	Phase 4
NCT00536484	4480334	8211512	Change in Urgency Severity Visual Analog Scale (VAS) Relative to Baseline	fesoterodine	Fesoterodine|Placebo	Drug|Drug	urinary bladder, overactive	Overactive Bladder	Parallel Assignment	Interventional	Treatment	Randomized	Fesoterodine Flexible Dose Study	2	Mean Difference (Final Values)	-1	0.0001	ANCOVA	-1.3	-0.7	95	Standard Error of the Mean	0.2	All	896	Completed	Phase 3
NCT00536484	4480335	8211512	Change in Urgency Severity Visual Analog Scale (VAS) Relative to Baseline	fesoterodine	Fesoterodine|Placebo	Drug|Drug	urinary bladder, overactive	Overactive Bladder	Parallel Assignment	Interventional	Treatment	Randomized	Fesoterodine Flexible Dose Study	2	Mean Difference (Final Values)	-0.8	0.0001	ANCOVA	-1.1	-0.5	95	Standard Error of the Mean	0.1	All	896	Completed	Phase 3
NCT00536484	4480336	8211512	Change in Urgency Severity Visual Analog Scale (VAS) Relative to Baseline	fesoterodine	Fesoterodine|Placebo	Drug|Drug	urinary bladder, overactive	Overactive Bladder	Parallel Assignment	Interventional	Treatment	Randomized	Fesoterodine Flexible Dose Study	2	Mean Difference (Final Values)	-0.6	0.0001	ANCOVA	-0.9	-0.4	95	Standard Error of the Mean	0.1	All	896	Completed	Phase 3
NCT00536484	4480339	8211513	Categorical Change in Urgency Perception Scale (UPS) Relative to Baseline	fesoterodine	Fesoterodine|Placebo	Drug|Drug	urinary bladder, overactive	Overactive Bladder	Parallel Assignment	Interventional	Treatment	Randomized	Fesoterodine Flexible Dose Study	2		NA	0.0129	Cochran-Mantel-Haenszel					NA	All	896	Completed	Phase 3
NCT00536484	4480338	8211513	Categorical Change in Urgency Perception Scale (UPS) Relative to Baseline	fesoterodine	Fesoterodine|Placebo	Drug|Drug	urinary bladder, overactive	Overactive Bladder	Parallel Assignment	Interventional	Treatment	Randomized	Fesoterodine Flexible Dose Study	2		NA	0.01	Cochran-Mantel-Haenszel					NA	All	896	Completed	Phase 3
NCT00536484	4480337	8211513	Categorical Change in Urgency Perception Scale (UPS) Relative to Baseline	fesoterodine	Fesoterodine|Placebo	Drug|Drug	urinary bladder, overactive	Overactive Bladder	Parallel Assignment	Interventional	Treatment	Randomized	Fesoterodine Flexible Dose Study	2		NA	0.0009	Cochran-Mantel-Haenszel					NA	All	896	Completed	Phase 3
NCT00536484	4480341	8211514	Categorical Change in Patient Perception of Bladder Condition (PPBC) Score Relative to Baseline	fesoterodine	Fesoterodine|Placebo	Drug|Drug	urinary bladder, overactive	Overactive Bladder	Parallel Assignment	Interventional	Treatment	Randomized	Fesoterodine Flexible Dose Study	2		NA	0.0008	Cochran-Mantel-Haenszel					NA	All	896	Completed	Phase 3
NCT00536484	4480342	8211514	Categorical Change in Patient Perception of Bladder Condition (PPBC) Score Relative to Baseline	fesoterodine	Fesoterodine|Placebo	Drug|Drug	urinary bladder, overactive	Overactive Bladder	Parallel Assignment	Interventional	Treatment	Randomized	Fesoterodine Flexible Dose Study	2		NA	0.0087	Cochran-Mantel-Haenszel					NA	All	896	Completed	Phase 3
NCT00536484	4480340	8211514	Categorical Change in Patient Perception of Bladder Condition (PPBC) Score Relative to Baseline	fesoterodine	Fesoterodine|Placebo	Drug|Drug	urinary bladder, overactive	Overactive Bladder	Parallel Assignment	Interventional	Treatment	Randomized	Fesoterodine Flexible Dose Study	2		NA	0.0006	Cochran-Mantel-Haenszel					NA	All	896	Completed	Phase 3
NCT00536484	4480344	8211515	Change in Overactive Bladder Questionnaire (OAB-q) at Week 12 Relative to Baseline - Health Related Quality of Life (HRQL) Subscales	fesoterodine	Fesoterodine|Placebo	Drug|Drug	urinary bladder, overactive	Overactive Bladder	Parallel Assignment	Interventional	Treatment	Randomized	Fesoterodine Flexible Dose Study	2	Mean Difference (Final Values)	3.7	0.0007	ANCOVA	1.6	5.8	95	Standard Error of the Mean	1.1	All	896	Completed	Phase 3
NCT00536484	4480346	8211515	Change in Overactive Bladder Questionnaire (OAB-q) at Week 12 Relative to Baseline - Health Related Quality of Life (HRQL) Subscales	fesoterodine	Fesoterodine|Placebo	Drug|Drug	urinary bladder, overactive	Overactive Bladder	Parallel Assignment	Interventional	Treatment	Randomized	Fesoterodine Flexible Dose Study	2	Mean Difference (Final Values)	7.1	0.0001	ANCOVA	3.9	10.2	95	Standard Error of the Mean	1.6	All	896	Completed	Phase 3
NCT00536484	4480343	8211515	Change in Overactive Bladder Questionnaire (OAB-q) at Week 12 Relative to Baseline - Health Related Quality of Life (HRQL) Subscales	fesoterodine	Fesoterodine|Placebo	Drug|Drug	urinary bladder, overactive	Overactive Bladder	Parallel Assignment	Interventional	Treatment	Randomized	Fesoterodine Flexible Dose Study	2	Mean Difference (Final Values)	6.2	0.0001	ANCOVA	3.6	8.9	95	Standard Error of the Mean	1.3	All	896	Completed	Phase 3
NCT00536484	4480345	8211515	Change in Overactive Bladder Questionnaire (OAB-q) at Week 12 Relative to Baseline - Health Related Quality of Life (HRQL) Subscales	fesoterodine	Fesoterodine|Placebo	Drug|Drug	urinary bladder, overactive	Overactive Bladder	Parallel Assignment	Interventional	Treatment	Randomized	Fesoterodine Flexible Dose Study	2	Mean Difference (Final Values)	4.7	0.0036	ANCOVA	1.5	7.8	95	Standard Error of the Mean	1.6	All	896	Completed	Phase 3
NCT00536484	4480347	8211515	Change in Overactive Bladder Questionnaire (OAB-q) at Week 12 Relative to Baseline - Health Related Quality of Life (HRQL) Subscales	fesoterodine	Fesoterodine|Placebo	Drug|Drug	urinary bladder, overactive	Overactive Bladder	Parallel Assignment	Interventional	Treatment	Randomized	Fesoterodine Flexible Dose Study	2	Mean Difference (Final Values)	8.4	0.0001	ANCOVA	5.3	11.5	95	Standard Error of the Mean	1.6	All	896	Completed	Phase 3
NCT00536484	4480348	8211516	Change in Overactive Bladder Questionnaire (OAB-q) at Week 12 Relative to Baseline - Symptom Bother Scale	fesoterodine	Fesoterodine|Placebo	Drug|Drug	urinary bladder, overactive	Overactive Bladder	Parallel Assignment	Interventional	Treatment	Randomized	Fesoterodine Flexible Dose Study	2	Mean Difference (Final Values)	-7.8	0.0001	ANCOVA	-10.7	-4.9	95	Standard Error of the Mean	1.5	All	896	Completed	Phase 3
NCT00536484	4480351	8211517	Change in Frequency-urgency Sum Per 24 Hours Relative to Baseline	fesoterodine	Fesoterodine|Placebo	Drug|Drug	urinary bladder, overactive	Overactive Bladder	Parallel Assignment	Interventional	Treatment	Randomized	Fesoterodine Flexible Dose Study	2	Mean Difference (Final Values)	-1.7	0.0203	ANCOVA	-3.2	-0.3	95	Standard Error of the Mean	0.7	All	896	Completed	Phase 3
NCT00536484	4480349	8211517	Change in Frequency-urgency Sum Per 24 Hours Relative to Baseline	fesoterodine	Fesoterodine|Placebo	Drug|Drug	urinary bladder, overactive	Overactive Bladder	Parallel Assignment	Interventional	Treatment	Randomized	Fesoterodine Flexible Dose Study	2	Mean Difference (Final Values)	-3.3	0.0001	ANCOVA	-4.9	-1.7	95	Standard Error of the Mean	0.8	All	896	Completed	Phase 3
NCT00536484	4480350	8211517	Change in Frequency-urgency Sum Per 24 Hours Relative to Baseline	fesoterodine	Fesoterodine|Placebo	Drug|Drug	urinary bladder, overactive	Overactive Bladder	Parallel Assignment	Interventional	Treatment	Randomized	Fesoterodine Flexible Dose Study	2	Mean Difference (Final Values)	-2.7	0.0007	ANCOVA	-4.2	-1.1	95	Standard Error of the Mean	0.8	All	896	Completed	Phase 3
NCT00536484	4480353	8211518	Change in Number of Nocturnal Urgency Episodes Per 24 Hours Relative to Baseline	fesoterodine	Fesoterodine|Placebo	Drug|Drug	urinary bladder, overactive	Overactive Bladder	Parallel Assignment	Interventional	Treatment	Randomized	Fesoterodine Flexible Dose Study	2	Mean Difference (Final Values)	-0.1	0.5059	ANOVA	-0.2	0.1	95	Standard Error of the Mean	0.1	All	896	Completed	Phase 3
NCT00536484	4480352	8211518	Change in Number of Nocturnal Urgency Episodes Per 24 Hours Relative to Baseline	fesoterodine	Fesoterodine|Placebo	Drug|Drug	urinary bladder, overactive	Overactive Bladder	Parallel Assignment	Interventional	Treatment	Randomized	Fesoterodine Flexible Dose Study	2	Mean Difference (Final Values)	-0.2	0.0806	ANOVA	-0.4	0	95	Standard Error of the Mean	0.1	All	896	Completed	Phase 3
NCT00536484	4480354	8211518	Change in Number of Nocturnal Urgency Episodes Per 24 Hours Relative to Baseline	fesoterodine	Fesoterodine|Placebo	Drug|Drug	urinary bladder, overactive	Overactive Bladder	Parallel Assignment	Interventional	Treatment	Randomized	Fesoterodine Flexible Dose Study	2	Mean Difference (Final Values)	0	0.8279	ANOVA	-0.2	0.1	95	Standard Error of the Mean	0.1	All	896	Completed	Phase 3
NCT00536484	4480355	8211519	Change in Nocturnal Micturition Episodes Per 24 Hours Relative to Baseline	fesoterodine	Fesoterodine|Placebo	Drug|Drug	urinary bladder, overactive	Overactive Bladder	Parallel Assignment	Interventional	Treatment	Randomized	Fesoterodine Flexible Dose Study	2	Mean Difference (Final Values)	-0.1	0.324	ANOVA	-0.2	0.1	95	Standard Error of the Mean	0.1	All	896	Completed	Phase 3
NCT00536484	4480357	8211519	Change in Nocturnal Micturition Episodes Per 24 Hours Relative to Baseline	fesoterodine	Fesoterodine|Placebo	Drug|Drug	urinary bladder, overactive	Overactive Bladder	Parallel Assignment	Interventional	Treatment	Randomized	Fesoterodine Flexible Dose Study	2	Mean Difference (Final Values)	0	0.8019	ANOVA	-0.2	0.1	95	Standard Error of the Mean	0.1	All	896	Completed	Phase 3
NCT00536484	4480356	8211519	Change in Nocturnal Micturition Episodes Per 24 Hours Relative to Baseline	fesoterodine	Fesoterodine|Placebo	Drug|Drug	urinary bladder, overactive	Overactive Bladder	Parallel Assignment	Interventional	Treatment	Randomized	Fesoterodine Flexible Dose Study	2	Mean Difference (Final Values)	-0.1	0.3881	ANOVA	-0.2	0.1	95	Standard Error of the Mean	0.1	All	896	Completed	Phase 3
NCT00536484	4480358	8211520	Change in Number of Urgency Urinary Incontinence (UUI) Episodes Per 24 Hours Relative to Baseline	fesoterodine	Fesoterodine|Placebo	Drug|Drug	urinary bladder, overactive	Overactive Bladder	Parallel Assignment	Interventional	Treatment	Randomized	Fesoterodine Flexible Dose Study	2	Mean Difference (Final Values)	-0.3	0.0167	ANCOVA	-0.6	-0.1	95	Standard Error of the Mean	0.1	All	896	Completed	Phase 3
NCT00536484	4480360	8211520	Change in Number of Urgency Urinary Incontinence (UUI) Episodes Per 24 Hours Relative to Baseline	fesoterodine	Fesoterodine|Placebo	Drug|Drug	urinary bladder, overactive	Overactive Bladder	Parallel Assignment	Interventional	Treatment	Randomized	Fesoterodine Flexible Dose Study	2	Mean Difference (Final Values)	-0.2	0.2054	ANCOVA	-0.4	0.1	95	Standard Error of the Mean	0.1	All	896	Completed	Phase 3
NCT00536484	4480359	8211520	Change in Number of Urgency Urinary Incontinence (UUI) Episodes Per 24 Hours Relative to Baseline	fesoterodine	Fesoterodine|Placebo	Drug|Drug	urinary bladder, overactive	Overactive Bladder	Parallel Assignment	Interventional	Treatment	Randomized	Fesoterodine Flexible Dose Study	2	Mean Difference (Final Values)	-0.3	0.0225	ANCOVA	-0.6	0	95	Standard Error of the Mean	0.1	All	896	Completed	Phase 3
NCT00536484	4480363	8211521	Change in Number of Severe Urgency Episodes Per 24 Hours Relative to Baseline	fesoterodine	Fesoterodine|Placebo	Drug|Drug	urinary bladder, overactive	Overactive Bladder	Parallel Assignment	Interventional	Treatment	Randomized	Fesoterodine Flexible Dose Study	2	Mean Difference (Final Values)	-0.3	0.1666	ANCOVA	-0.6	0.1	95	Standard Error of the Mean	0.2	All	896	Completed	Phase 3
NCT00536484	4480362	8211521	Change in Number of Severe Urgency Episodes Per 24 Hours Relative to Baseline	fesoterodine	Fesoterodine|Placebo	Drug|Drug	urinary bladder, overactive	Overactive Bladder	Parallel Assignment	Interventional	Treatment	Randomized	Fesoterodine Flexible Dose Study	2	Mean Difference (Final Values)	-0.4	0.0506	ANCOVA	-0.8	0	95	Standard Error of the Mean	0.2	All	896	Completed	Phase 3
NCT00536484	4480361	8211521	Change in Number of Severe Urgency Episodes Per 24 Hours Relative to Baseline	fesoterodine	Fesoterodine|Placebo	Drug|Drug	urinary bladder, overactive	Overactive Bladder	Parallel Assignment	Interventional	Treatment	Randomized	Fesoterodine Flexible Dose Study	2	Mean Difference (Final Values)	-0.6	0.0014	ANCOVA	-1	-0.2	95	Standard Error of the Mean	0.2	All	896	Completed	Phase 3
NCT00536484	4480366	8211522	Change in Number of Urgency Episodes Per 24 Hours Relative to Baseline	fesoterodine	Fesoterodine|Placebo	Drug|Drug	urinary bladder, overactive	Overactive Bladder	Parallel Assignment	Interventional	Treatment	Randomized	Fesoterodine Flexible Dose Study	2	Mean Difference (Final Values)	-0.4	0.1057	ANCOVA	-0.9	0.1	95	Standard Error of the Mean	0.2	All	896	Completed	Phase 3
NCT00536484	4480365	8211522	Change in Number of Urgency Episodes Per 24 Hours Relative to Baseline	fesoterodine	Fesoterodine|Placebo	Drug|Drug	urinary bladder, overactive	Overactive Bladder	Parallel Assignment	Interventional	Treatment	Randomized	Fesoterodine Flexible Dose Study	2	Mean Difference (Final Values)	-0.6	0.0338	ANCOVA	-1.1	0	95	Standard Error of the Mean	0.3	All	896	Completed	Phase 3
NCT00536484	4480364	8211522	Change in Number of Urgency Episodes Per 24 Hours Relative to Baseline	fesoterodine	Fesoterodine|Placebo	Drug|Drug	urinary bladder, overactive	Overactive Bladder	Parallel Assignment	Interventional	Treatment	Randomized	Fesoterodine Flexible Dose Study	2	Mean Difference (Final Values)	-1	0.0003	ANCOVA	-1.5	-0.5	95	Standard Error of the Mean	0.3	All	896	Completed	Phase 3
NCT00536484	4480367	8211523	Change in Mean Number of Micturition Episodes Per 24 Hours Relative to Baseline	fesoterodine	Fesoterodine|Placebo	Drug|Drug	urinary bladder, overactive	Overactive Bladder	Parallel Assignment	Interventional	Treatment	Randomized	Fesoterodine Flexible Dose Study	2	Mean Difference (Final Values)	-0.7	0.0002	ANCOVA	-1.1	-0.3	95	Standard Error of the Mean	0.2	All	896	Completed	Phase 3
NCT00536484	4480368	8211523	Change in Mean Number of Micturition Episodes Per 24 Hours Relative to Baseline	fesoterodine	Fesoterodine|Placebo	Drug|Drug	urinary bladder, overactive	Overactive Bladder	Parallel Assignment	Interventional	Treatment	Randomized	Fesoterodine Flexible Dose Study	2	Mean Difference (Final Values)	-0.4	0.0136	ANCOVA	-0.8	-0.1	95	Standard Error of the Mean	0.2	All	896	Completed	Phase 3
NCT00536484	4480369	8211524	Change in Mean Number of Micturition Episodes Per 24 Hours at Week 12 Relative to Baseline.	fesoterodine	Fesoterodine|Placebo	Drug|Drug	urinary bladder, overactive	Overactive Bladder	Parallel Assignment	Interventional	Treatment	Randomized	Fesoterodine Flexible Dose Study	2	Mean Difference (Final Values)	-0.7	0.0002	ANCOVA	-1.1	-0.4	95	Standard Error of the Mean	0.2	All	896	Completed	Phase 3
NCT00536510	4480332	8211510	Percent Change From Baseline in High Density Lipoprotein Cholesterol (HDL-C) After 12 Weeks	niacin	laropiprant/niacin (MK0524A)|Comparator: placebo	Drug|Drug	hyperlipoproteinemias|hypercholesterolemia|hyperlipidemias	Hypercholesterolemia|Hyperlipidemia	Parallel Assignment	Interventional	Treatment	Randomized	Effect of MK0524A on Cholesterol Levels (0524A-048)	2	Mean Difference (Final Values)	15.9	0.001	ANOVA	12.6	19.2	95	Standard Error of the Mean	1.68	All	646	Completed	Phase 3
NCT00536510	4480333	8211511	Percent Change From Baseline in Low Density Lipoprotein Cholesterol (LDL-C) After 12 Weeks	niacin	laropiprant/niacin (MK0524A)|Comparator: placebo	Drug|Drug	hyperlipoproteinemias|hypercholesterolemia|hyperlipidemias	Hypercholesterolemia|Hyperlipidemia	Parallel Assignment	Interventional	Treatment	Randomized	Effect of MK0524A on Cholesterol Levels (0524A-048)	2	Mean Difference (Final Values)	-14.7	0.001	ANOVA	-18.6	-10.9	95	Standard Error of the Mean	1.96	All	646	Completed	Phase 3
NCT00537238	4480295	8211409	Percentage of Participants With Optimal Sleep Assessed Using Medical Outcomes Study-Sleep Scale (MOS-SS) Score	pregabalin|levetiracetam	pregabalin|levetiracetam	Drug|Drug	seizures	Partial Seizures	Parallel Assignment	Interventional	Treatment	Randomized	Pregabalin Versus Levetiracetam In Partial Seizures	2	Odds Ratio (OR)	1.016	0.9285	Regression, Logistic	0.715	1.444	95		NA	All	509	Completed	Phase 3
NCT00537238	4480294	8211409	Percentage of Participants With Optimal Sleep Assessed Using Medical Outcomes Study-Sleep Scale (MOS-SS) Score	pregabalin|levetiracetam	pregabalin|levetiracetam	Drug|Drug	seizures	Partial Seizures	Parallel Assignment	Interventional	Treatment	Randomized	Pregabalin Versus Levetiracetam In Partial Seizures	2	Odds Ratio (OR)	1.432	0.0696	Regression, Logistic	0.972	2.11	95		NA	All	509	Completed	Phase 3
NCT00537238	4480308	8211410	Medical Outcomes Study Sleep Scale (MOS-SS) Score	pregabalin|levetiracetam	pregabalin|levetiracetam	Drug|Drug	seizures	Partial Seizures	Parallel Assignment	Interventional	Treatment	Randomized	Pregabalin Versus Levetiracetam In Partial Seizures	2	LS mean differences	-1.63	0.3154	ANCOVA	-4.83	1.56	95	Standard Error of the Mean	1.62	All	509	Completed	Phase 3
NCT00537238	4480300	8211410	Medical Outcomes Study Sleep Scale (MOS-SS) Score	pregabalin|levetiracetam	pregabalin|levetiracetam	Drug|Drug	seizures	Partial Seizures	Parallel Assignment	Interventional	Treatment	Randomized	Pregabalin Versus Levetiracetam In Partial Seizures	2	LS mean differences	-2.99	0.216	ANCOVA	-7.74	1.75	95	Standard Error of the Mean	2.41	All	509	Completed	Phase 3
NCT00537238	4480301	8211410	Medical Outcomes Study Sleep Scale (MOS-SS) Score	pregabalin|levetiracetam	pregabalin|levetiracetam	Drug|Drug	seizures	Partial Seizures	Parallel Assignment	Interventional	Treatment	Randomized	Pregabalin Versus Levetiracetam In Partial Seizures	2	LS mean differences	-1.44	0.5703	ANCOVA	-6.42	3.54	95	Standard Error of the Mean	2.53	All	509	Completed	Phase 3
NCT00537238	4480302	8211410	Medical Outcomes Study Sleep Scale (MOS-SS) Score	pregabalin|levetiracetam	pregabalin|levetiracetam	Drug|Drug	seizures	Partial Seizures	Parallel Assignment	Interventional	Treatment	Randomized	Pregabalin Versus Levetiracetam In Partial Seizures	2	LS mean differences	0.14	0.2615	ANCOVA	-0.1	0.38	95	Standard Error of the Mean	0.12	All	509	Completed	Phase 3
NCT00537238	4480298	8211410	Medical Outcomes Study Sleep Scale (MOS-SS) Score	pregabalin|levetiracetam	pregabalin|levetiracetam	Drug|Drug	seizures	Partial Seizures	Parallel Assignment	Interventional	Treatment	Randomized	Pregabalin Versus Levetiracetam In Partial Seizures	2	LS mean differences	-0.72	0.6984	ANCOVA	-4.4	2.95	95	Standard Error of the Mean	1.87	All	509	Completed	Phase 3
NCT00537238	4480299	8211410	Medical Outcomes Study Sleep Scale (MOS-SS) Score	pregabalin|levetiracetam	pregabalin|levetiracetam	Drug|Drug	seizures	Partial Seizures	Parallel Assignment	Interventional	Treatment	Randomized	Pregabalin Versus Levetiracetam In Partial Seizures	2	LS mean differences	1.07	0.5952	ANCOVA	-2.89	5.03	95	Standard Error of the Mean	2.02	All	509	Completed	Phase 3
NCT00537238	4480306	8211410	Medical Outcomes Study Sleep Scale (MOS-SS) Score	pregabalin|levetiracetam	pregabalin|levetiracetam	Drug|Drug	seizures	Partial Seizures	Parallel Assignment	Interventional	Treatment	Randomized	Pregabalin Versus Levetiracetam In Partial Seizures	2	LS mean differences	10.02	0.0001	ANCOVA	5.27	14.76	95	Standard Error of the Mean	2.42	All	509	Completed	Phase 3
NCT00537238	4480303	8211410	Medical Outcomes Study Sleep Scale (MOS-SS) Score	pregabalin|levetiracetam	pregabalin|levetiracetam	Drug|Drug	seizures	Partial Seizures	Parallel Assignment	Interventional	Treatment	Randomized	Pregabalin Versus Levetiracetam In Partial Seizures	2	LS mean differences	-0.04	0.7574	ANCOVA	-0.32	0.24	95	Standard Error of the Mean	0.14	All	509	Completed	Phase 3
NCT00537238	4480309	8211410	Medical Outcomes Study Sleep Scale (MOS-SS) Score	pregabalin|levetiracetam	pregabalin|levetiracetam	Drug|Drug	seizures	Partial Seizures	Parallel Assignment	Interventional	Treatment	Randomized	Pregabalin Versus Levetiracetam In Partial Seizures	2	LS mean differences	-1.03	0.6161	ANCOVA	-5.08	3.01	95	Standard Error of the Mean	2.06	All	509	Completed	Phase 3
NCT00537238	4480296	8211410	Medical Outcomes Study Sleep Scale (MOS-SS) Score	pregabalin|levetiracetam	pregabalin|levetiracetam	Drug|Drug	seizures	Partial Seizures	Parallel Assignment	Interventional	Treatment	Randomized	Pregabalin Versus Levetiracetam In Partial Seizures	2	LS mean differences	0.64	0.6344	ANCOVA	-2	3.27	95	Standard Error of the Mean	1.34	All	509	Completed	Phase 3
NCT00537238	4480297	8211410	Medical Outcomes Study Sleep Scale (MOS-SS) Score	pregabalin|levetiracetam	pregabalin|levetiracetam	Drug|Drug	seizures	Partial Seizures	Parallel Assignment	Interventional	Treatment	Randomized	Pregabalin Versus Levetiracetam In Partial Seizures	2	LS mean differences	0.13	0.9389	ANCOVA	-3.09	3.34	95	Standard Error of the Mean	1.64	All	509	Completed	Phase 3
NCT00537238	4480307	8211410	Medical Outcomes Study Sleep Scale (MOS-SS) Score	pregabalin|levetiracetam	pregabalin|levetiracetam	Drug|Drug	seizures	Partial Seizures	Parallel Assignment	Interventional	Treatment	Randomized	Pregabalin Versus Levetiracetam In Partial Seizures	2	LS mean differences	-1.7	0.593	ANCOVA	-7.94	4.54	95	Standard Error of the Mean	3.18	All	509	Completed	Phase 3
NCT00537238	4480305	8211410	Medical Outcomes Study Sleep Scale (MOS-SS) Score	pregabalin|levetiracetam	pregabalin|levetiracetam	Drug|Drug	seizures	Partial Seizures	Parallel Assignment	Interventional	Treatment	Randomized	Pregabalin Versus Levetiracetam In Partial Seizures	2	LS mean differences	-1.54	0.4807	ANCOVA	-5.83	2.75	95	Standard Error of the Mean	2.18	All	509	Completed	Phase 3
NCT00537238	4480304	8211410	Medical Outcomes Study Sleep Scale (MOS-SS) Score	pregabalin|levetiracetam	pregabalin|levetiracetam	Drug|Drug	seizures	Partial Seizures	Parallel Assignment	Interventional	Treatment	Randomized	Pregabalin Versus Levetiracetam In Partial Seizures	2	LS mean differences	0.88	0.6708	ANCOVA	-3.18	4.94	95	Standard Error of the Mean	2.07	All	509	Completed	Phase 3
NCT00537238	4480311	8211411	Hospital Anxiety and Depression Scale (HADS) Score	pregabalin|levetiracetam	pregabalin|levetiracetam	Drug|Drug	seizures	Partial Seizures	Parallel Assignment	Interventional	Treatment	Randomized	Pregabalin Versus Levetiracetam In Partial Seizures	2	LS mean differences	0.25	0.4008	ANCOVA	-0.34	0.85	95	Standard Error of the Mean	0.3	All	509	Completed	Phase 3
NCT00537238	4480310	8211411	Hospital Anxiety and Depression Scale (HADS) Score	pregabalin|levetiracetam	pregabalin|levetiracetam	Drug|Drug	seizures	Partial Seizures	Parallel Assignment	Interventional	Treatment	Randomized	Pregabalin Versus Levetiracetam In Partial Seizures	2	LS mean differences	-0.01	0.9749	ANCOVA	-0.61	0.59	95	Standard Error of the Mean	0.3	All	509	Completed	Phase 3
NCT00537238	4480313	8211411	Hospital Anxiety and Depression Scale (HADS) Score	pregabalin|levetiracetam	pregabalin|levetiracetam	Drug|Drug	seizures	Partial Seizures	Parallel Assignment	Interventional	Treatment	Randomized	Pregabalin Versus Levetiracetam In Partial Seizures	2	LS mean differences	-0.09	0.8084	ANCOVA	-0.82	0.64	95	Standard Error of the Mean	0.37	All	509	Completed	Phase 3
NCT00537238	4480312	8211411	Hospital Anxiety and Depression Scale (HADS) Score	pregabalin|levetiracetam	pregabalin|levetiracetam	Drug|Drug	seizures	Partial Seizures	Parallel Assignment	Interventional	Treatment	Randomized	Pregabalin Versus Levetiracetam In Partial Seizures	2	LS mean differences	0.22	0.5263	ANCOVA	-0.47	0.91	95	Standard Error of the Mean	0.35	All	509	Completed	Phase 3
NCT00537238	4480316	8211412	Change From Baseline in Brief Psychiatric Rating Scale - Anchored (BPRS-A) Total and Core Score at Week 7, 10, 13, 16 and Follow-up	pregabalin|levetiracetam	pregabalin|levetiracetam	Drug|Drug	seizures	Partial Seizures	Parallel Assignment	Interventional	Treatment	Randomized	Pregabalin Versus Levetiracetam In Partial Seizures	2	LS mean differences	-0.14	0.2283	ANCOVA	-0.36	0.09	95	Standard Error of the Mean	0.11	All	509	Completed	Phase 3
NCT00537238	4480321	8211412	Change From Baseline in Brief Psychiatric Rating Scale - Anchored (BPRS-A) Total and Core Score at Week 7, 10, 13, 16 and Follow-up	pregabalin|levetiracetam	pregabalin|levetiracetam	Drug|Drug	seizures	Partial Seizures	Parallel Assignment	Interventional	Treatment	Randomized	Pregabalin Versus Levetiracetam In Partial Seizures	2	LS mean differences	-0.23	0.664	ANCOVA	-1.26	0.81	95	Standard Error of the Mean	0.53	All	509	Completed	Phase 3
NCT00537238	4480322	8211412	Change From Baseline in Brief Psychiatric Rating Scale - Anchored (BPRS-A) Total and Core Score at Week 7, 10, 13, 16 and Follow-up	pregabalin|levetiracetam	pregabalin|levetiracetam	Drug|Drug	seizures	Partial Seizures	Parallel Assignment	Interventional	Treatment	Randomized	Pregabalin Versus Levetiracetam In Partial Seizures	2	LS mean differences	-0.12	0.2457	ANCOVA	-0.34	0.09	95	Standard Error of the Mean	0.11	All	509	Completed	Phase 3
NCT00537238	4480315	8211412	Change From Baseline in Brief Psychiatric Rating Scale - Anchored (BPRS-A) Total and Core Score at Week 7, 10, 13, 16 and Follow-up	pregabalin|levetiracetam	pregabalin|levetiracetam	Drug|Drug	seizures	Partial Seizures	Parallel Assignment	Interventional	Treatment	Randomized	Pregabalin Versus Levetiracetam In Partial Seizures	2	LS mean differences	-1.35	0.0262	ANCOVA	-2.54	-0.16	95	Standard Error of the Mean	0.61	All	509	Completed	Phase 3
NCT00537238	4480320	8211412	Change From Baseline in Brief Psychiatric Rating Scale - Anchored (BPRS-A) Total and Core Score at Week 7, 10, 13, 16 and Follow-up	pregabalin|levetiracetam	pregabalin|levetiracetam	Drug|Drug	seizures	Partial Seizures	Parallel Assignment	Interventional	Treatment	Randomized	Pregabalin Versus Levetiracetam In Partial Seizures	2	LS mean differences	-0.06	0.595	ANCOVA	-0.3	0.17	95	Standard Error of the Mean	0.12	All	509	Completed	Phase 3
NCT00537238	4480314	8211412	Change From Baseline in Brief Psychiatric Rating Scale - Anchored (BPRS-A) Total and Core Score at Week 7, 10, 13, 16 and Follow-up	pregabalin|levetiracetam	pregabalin|levetiracetam	Drug|Drug	seizures	Partial Seizures	Parallel Assignment	Interventional	Treatment	Randomized	Pregabalin Versus Levetiracetam In Partial Seizures	2	LS mean differences	-0.26	0.0495	ANCOVA	-0.52	0	95	Standard Error of the Mean	0.13	All	509	Completed	Phase 3
NCT00537238	4480319	8211412	Change From Baseline in Brief Psychiatric Rating Scale - Anchored (BPRS-A) Total and Core Score at Week 7, 10, 13, 16 and Follow-up	pregabalin|levetiracetam	pregabalin|levetiracetam	Drug|Drug	seizures	Partial Seizures	Parallel Assignment	Interventional	Treatment	Randomized	Pregabalin Versus Levetiracetam In Partial Seizures	2	LS mean differences	-0.31	0.5701	ANCOVA	-1.38	0.76	95	Standard Error of the Mean	0.55	All	509	Completed	Phase 3
NCT00537238	4480323	8211412	Change From Baseline in Brief Psychiatric Rating Scale - Anchored (BPRS-A) Total and Core Score at Week 7, 10, 13, 16 and Follow-up	pregabalin|levetiracetam	pregabalin|levetiracetam	Drug|Drug	seizures	Partial Seizures	Parallel Assignment	Interventional	Treatment	Randomized	Pregabalin Versus Levetiracetam In Partial Seizures	2	LS mean differences	-0.46	0.3638	ANCOVA	-1.45	0.53	95	Standard Error of the Mean	0.5	All	509	Completed	Phase 3
NCT00537238	4480325	8211412	Change From Baseline in Brief Psychiatric Rating Scale - Anchored (BPRS-A) Total and Core Score at Week 7, 10, 13, 16 and Follow-up	pregabalin|levetiracetam	pregabalin|levetiracetam	Drug|Drug	seizures	Partial Seizures	Parallel Assignment	Interventional	Treatment	Randomized	Pregabalin Versus Levetiracetam In Partial Seizures	2	Least squares (LS) mean difference	1.17	0.1334	ANCOVA	-0.36	2.69	95	Standard Error of the Mean	0.78	All	509	Completed	Phase 3
NCT00537238	4480324	8211412	Change From Baseline in Brief Psychiatric Rating Scale - Anchored (BPRS-A) Total and Core Score at Week 7, 10, 13, 16 and Follow-up	pregabalin|levetiracetam	pregabalin|levetiracetam	Drug|Drug	seizures	Partial Seizures	Parallel Assignment	Interventional	Treatment	Randomized	Pregabalin Versus Levetiracetam In Partial Seizures	2	LS mean differences	0.17	0.3551	ANCOVA	-0.19	0.52	95	Standard Error of the Mean	0.18	All	509	Completed	Phase 3
NCT00537238	4480317	8211412	Change From Baseline in Brief Psychiatric Rating Scale - Anchored (BPRS-A) Total and Core Score at Week 7, 10, 13, 16 and Follow-up	pregabalin|levetiracetam	pregabalin|levetiracetam	Drug|Drug	seizures	Partial Seizures	Parallel Assignment	Interventional	Treatment	Randomized	Pregabalin Versus Levetiracetam In Partial Seizures	2	LS mean differences	-0.77	0.1697	ANCOVA	-1.88	0.33	95	Standard Error of the Mean	0.56	All	509	Completed	Phase 3
NCT00537238	4480318	8211412	Change From Baseline in Brief Psychiatric Rating Scale - Anchored (BPRS-A) Total and Core Score at Week 7, 10, 13, 16 and Follow-up	pregabalin|levetiracetam	pregabalin|levetiracetam	Drug|Drug	seizures	Partial Seizures	Parallel Assignment	Interventional	Treatment	Randomized	Pregabalin Versus Levetiracetam In Partial Seizures	2	LS mean differences	-0.12	0.2452	ANCOVA	-0.33	0.08	95	Standard Error of the Mean	0.1	All	509	Completed	Phase 3
NCT00537238	4480328	8211413	Percentage of Participants Without Seizures	pregabalin|levetiracetam	pregabalin|levetiracetam	Drug|Drug	seizures	Partial Seizures	Parallel Assignment	Interventional	Treatment	Randomized	Pregabalin Versus Levetiracetam In Partial Seizures	2		NA	0.9175	Fisher Exact					NA	All	509	Completed	Phase 3
NCT00537238	4480329	8211413	Percentage of Participants Without Seizures	pregabalin|levetiracetam	pregabalin|levetiracetam	Drug|Drug	seizures	Partial Seizures	Parallel Assignment	Interventional	Treatment	Randomized	Pregabalin Versus Levetiracetam In Partial Seizures	2		NA	0.0822	Fisher Exact					NA	All	509	Completed	Phase 3
NCT00537238	4480327	8211413	Percentage of Participants Without Seizures	pregabalin|levetiracetam	pregabalin|levetiracetam	Drug|Drug	seizures	Partial Seizures	Parallel Assignment	Interventional	Treatment	Randomized	Pregabalin Versus Levetiracetam In Partial Seizures	2		NA	0.0483	Fisher Exact					NA	All	509	Completed	Phase 3
NCT00537238	4480326	8211413	Percentage of Participants Without Seizures	pregabalin|levetiracetam	pregabalin|levetiracetam	Drug|Drug	seizures	Partial Seizures	Parallel Assignment	Interventional	Treatment	Randomized	Pregabalin Versus Levetiracetam In Partial Seizures	2		NA	0.7139	Fisher Exact					NA	All	509	Completed	Phase 3
NCT00537238	4480330	8211415	Percent Change From Baseline in 28 Day Seizure Frequency at Week 16	pregabalin|levetiracetam	pregabalin|levetiracetam	Drug|Drug	seizures	Partial Seizures	Parallel Assignment	Interventional	Treatment	Randomized	Pregabalin Versus Levetiracetam In Partial Seizures	2	Median difference	4.1	0.3571	Ranked ANCOVA	-2.6	10.9	95		NA	All	509	Completed	Phase 3
NCT00537238	4480331	8211416	Proportion of Participants With Response to Treatment	pregabalin|levetiracetam	pregabalin|levetiracetam	Drug|Drug	seizures	Partial Seizures	Parallel Assignment	Interventional	Treatment	Randomized	Pregabalin Versus Levetiracetam In Partial Seizures	2	Difference in Proportion	0	NA		-0.08	0.09	90		NA	All	509	Completed	Phase 3
NCT00537303	4480292	8211399	Glycosylated Haemoglobin A1c (HbA1c)	insulin aspart|insulin degludec, insulin aspart drug combination|insulin, globin zinc|insulin|insulin detemir|insulin, long-acting	insulin detemir|insulin aspart|insulin aspart	Drug|Drug|Drug	diabetes mellitus|diabetes mellitus, type 2	Diabetes|Diabetes Mellitus, Type 2	Parallel Assignment	Interventional	Treatment	Randomized	Comparison of the Blood Sugar Lowering Effect and Safety of Two Insulin Treatments in Type 2 Diabetes	2	Mean Difference (Final Values)	0.03	0.816	ANCOVA	-0.21	0.26	95		NA	All	296	Completed	Phase 4
NCT00537303	4480293	8211400	Glycosylated Haemoglobin A1c (HbA1c)	insulin aspart|insulin degludec, insulin aspart drug combination|insulin, globin zinc|insulin|insulin detemir|insulin, long-acting	insulin detemir|insulin aspart|insulin aspart	Drug|Drug|Drug	diabetes mellitus|diabetes mellitus, type 2	Diabetes|Diabetes Mellitus, Type 2	Parallel Assignment	Interventional	Treatment	Randomized	Comparison of the Blood Sugar Lowering Effect and Safety of Two Insulin Treatments in Type 2 Diabetes	2	Mean Difference (Final Values)	0.06	0.606	ANCOVA	-0.17	0.29	95		NA	All	296	Completed	Phase 4
NCT00537316	4480291	8211394	Proportion of Participants in Steroid-free Remission at Week 16	azathioprine|infliximab	Infliximab (IFX)|Azathioprine (AZA)|Placebo to Azathioprine|Placebo infusion	Biological|Drug|Drug|Drug	colitis|ulcer|colitis, ulcerative	Ulcerative Colitis	Parallel Assignment	Interventional	Treatment	Randomized	Efficacy & Safety of Infliximab Monotherapy Vs Combination Therapy Vs AZA Monotherapy in Ulcerative Colitis (Part 1) Maintenance Vs Intermittent Therapy for Maintaining Remission (Part 2)(Study P04807)	7		NA	0.032	Chi-squared					NA	All	242	Terminated	Phase 3
NCT00537381	4480259	8211374	Overall Survival	intetumumab|docetaxel|prednisone	Docetaxel|Prednisone|Intetumumab|Placebo	Drug|Drug|Biological|Drug	prostatic neoplasms	Prostatic Neoplasms	Parallel Assignment	Interventional	Treatment	Randomized	An Efficacy and Safety Study of Intetumumab (CNTO 95) in Participants With Metastatic Hormone Refractory Prostate Cancer	2	Hazard Ratio (HR)	1.476	0.163	Log Rank	0.853	2.522	95		NA	Male	131	Completed	Phase 2
NCT00537381	4480260	8211375	Number of Participants With Prostate Specific Antigen (PSA) Response	intetumumab|docetaxel|prednisone	Docetaxel|Prednisone|Intetumumab|Placebo	Drug|Drug|Biological|Drug	prostatic neoplasms	Prostatic Neoplasms	Parallel Assignment	Interventional	Treatment	Randomized	An Efficacy and Safety Study of Intetumumab (CNTO 95) in Participants With Metastatic Hormone Refractory Prostate Cancer	2		NA	0.018	Fisher Exact					NA	Male	131	Completed	Phase 2
NCT00537381	4480261	8211376	Number of Participants With Best Overall Response (OR)	intetumumab|docetaxel|prednisone	Docetaxel|Prednisone|Intetumumab|Placebo	Drug|Drug|Biological|Drug	prostatic neoplasms	Prostatic Neoplasms	Parallel Assignment	Interventional	Treatment	Randomized	An Efficacy and Safety Study of Intetumumab (CNTO 95) in Participants With Metastatic Hormone Refractory Prostate Cancer	2		NA	0.795	Fisher Exact					NA	Male	131	Completed	Phase 2
NCT00537381	4480262	8211377	Progression-Free Survival (PFS)	intetumumab|docetaxel|prednisone	Docetaxel|Prednisone|Intetumumab|Placebo	Drug|Drug|Biological|Drug	prostatic neoplasms	Prostatic Neoplasms	Parallel Assignment	Interventional	Treatment	Randomized	An Efficacy and Safety Study of Intetumumab (CNTO 95) in Participants With Metastatic Hormone Refractory Prostate Cancer	2	Hazard Ratio (HR)	1.728	0.014	Log Rank	1.112	2.686	95		NA	Male	131	Completed	Phase 2
NCT00537394	4480258	8211370	Percent of Participants With Regimen Failure, Defined as a Confirmed Virologic Failure or Discontinuation of Randomized NRTI Component of Study Treatment	darunavir|raltegravir potassium|enfuvirtide|maraviroc|tipranavir|etravirine	Enfuvirtide|Raltegravir|Darunavir|Tipranavir|Etravirine|Maraviroc	Drug|Drug|Drug|Drug|Drug|Drug	hiv infections	HIV Infections	Parallel Assignment	Interventional	Treatment	Randomized	Optimizing Treatment for Treatment-Experienced, HIV-Infected People	3	Risk Difference (RD)	3.2	NA		-6.1	12.5	95		NA	All	517	Completed	Phase 3
NCT00537485	4480255	8211344	Efficacy Rate in Total of Each Sum Score of UPDRS Part 2 and Part 3	NA	SPM 962|placebo	Drug|Drug	parkinson disease	Early Parkinson's Disease	Parallel Assignment	Interventional	Treatment	Randomized	A Placebo-controlled Study for SPM 962 in Early Parkinson's Disease Patients	2	Risk Difference (RD)	26.1	0.001	Chi-squared, Corrected	12	40.2	95		NA	All	180	Completed	Phase 2/Phase 3
NCT00537485	4480256	8211344	Efficacy Rate in Total of Each Sum Score of UPDRS Part 2 and Part 3	NA	SPM 962|placebo	Drug|Drug	parkinson disease	Early Parkinson's Disease	Parallel Assignment	Interventional	Treatment	Randomized	A Placebo-controlled Study for SPM 962 in Early Parkinson's Disease Patients	2	Risk Difference (RD)	30.7	0.001	Chi-squared, Corrected	16.7	44.6	95		NA	All	180	Completed	Phase 2/Phase 3
NCT00537485	4480257	8211345	Change From Baseline to the End of Maintenance Period in Total of Each Sum Score of UPDRS Part 2 and Part 3	NA	SPM 962|placebo	Drug|Drug	parkinson disease	Early Parkinson's Disease	Parallel Assignment	Interventional	Treatment	Randomized	A Placebo-controlled Study for SPM 962 in Early Parkinson's Disease Patients	2	Mean Difference (Final Values)	-1.3	0.002	t-test, 2 sided	-3.7	1.1	95	Standard Error of the Mean	1.2	All	180	Completed	Phase 2/Phase 3
NCT00537940	4480222	8211297	Percentage of Participants With Optimal Sleep Assessed Using Medical Outcomes Study-Sleep Scale (MOS-SS) Score.	pregabalin|gabapentin	Pregabalin|Gabapentin	Drug|Drug	epilepsy, complex partial|epilepsies, partial|epilepsy|seizures|disease	Complex Partial Seizure Disorder|Epilepsies, Partial|Epilepsy|Partial Seizure Disorder	Parallel Assignment	Interventional	Treatment	Randomized	Comparative Study Of Pregabalin And Gabapentin As Adjunctive Therapy In Subjects With Partial Seizures	2	Odds Ratio (OR)	0.653	0.0252	Regression, Logistic	0.449	0.948	95		NA	All	482	Completed	Phase 4
NCT00537940	4480221	8211297	Percentage of Participants With Optimal Sleep Assessed Using Medical Outcomes Study-Sleep Scale (MOS-SS) Score.	pregabalin|gabapentin	Pregabalin|Gabapentin	Drug|Drug	epilepsy, complex partial|epilepsies, partial|epilepsy|seizures|disease	Complex Partial Seizure Disorder|Epilepsies, Partial|Epilepsy|Partial Seizure Disorder	Parallel Assignment	Interventional	Treatment	Randomized	Comparative Study Of Pregabalin And Gabapentin As Adjunctive Therapy In Subjects With Partial Seizures	2	Odds Ratio (OR)	0.811	0.3459	Regression, Logistic	0.524	1.254	95		NA	All	482	Completed	Phase 4
NCT00537940	4480230	8211298	Medical Outcomes Study Sleep Scale (MOS-SS) Score.	pregabalin|gabapentin	Pregabalin|Gabapentin	Drug|Drug	epilepsy, complex partial|epilepsies, partial|epilepsy|seizures|disease	Complex Partial Seizure Disorder|Epilepsies, Partial|Epilepsy|Partial Seizure Disorder	Parallel Assignment	Interventional	Treatment	Randomized	Comparative Study Of Pregabalin And Gabapentin As Adjunctive Therapy In Subjects With Partial Seizures	2	LS Mean Difference (Final Values)	-0.03	0.8312	ANCOVA	-0.3	0.24	95	Standard Error of the Mean	0.14	All	482	Completed	Phase 4
NCT00537940	4480236	8211298	Medical Outcomes Study Sleep Scale (MOS-SS) Score.	pregabalin|gabapentin	Pregabalin|Gabapentin	Drug|Drug	epilepsy, complex partial|epilepsies, partial|epilepsy|seizures|disease	Complex Partial Seizure Disorder|Epilepsies, Partial|Epilepsy|Partial Seizure Disorder	Parallel Assignment	Interventional	Treatment	Randomized	Comparative Study Of Pregabalin And Gabapentin As Adjunctive Therapy In Subjects With Partial Seizures	2	LS Mean Difference (Final Values)	3.25	0.116	ANCOVA	-0.81	7.31	95	Standard Error of the Mean	2.07	All	482	Completed	Phase 4
NCT00537940	4480228	8211298	Medical Outcomes Study Sleep Scale (MOS-SS) Score.	pregabalin|gabapentin	Pregabalin|Gabapentin	Drug|Drug	epilepsy, complex partial|epilepsies, partial|epilepsy|seizures|disease	Complex Partial Seizure Disorder|Epilepsies, Partial|Epilepsy|Partial Seizure Disorder	Parallel Assignment	Interventional	Treatment	Randomized	Comparative Study Of Pregabalin And Gabapentin As Adjunctive Therapy In Subjects With Partial Seizures	2	LS Mean Difference (Final Values)	-2.37	0.3346	ANCOVA	-7.19	2.45	95	Standard Error of the Mean	2.45	All	482	Completed	Phase 4
NCT00537940	4480223	8211298	Medical Outcomes Study Sleep Scale (MOS-SS) Score.	pregabalin|gabapentin	Pregabalin|Gabapentin	Drug|Drug	epilepsy, complex partial|epilepsies, partial|epilepsy|seizures|disease	Complex Partial Seizure Disorder|Epilepsies, Partial|Epilepsy|Partial Seizure Disorder	Parallel Assignment	Interventional	Treatment	Randomized	Comparative Study Of Pregabalin And Gabapentin As Adjunctive Therapy In Subjects With Partial Seizures	2	LS Mean Difference (Final Values)	0.34	0.7889	ANCOVA	-2.17	2.85	95	Standard Error of the Mean	1.28	All	482	Completed	Phase 4
NCT00537940	4480235	8211298	Medical Outcomes Study Sleep Scale (MOS-SS) Score.	pregabalin|gabapentin	Pregabalin|Gabapentin	Drug|Drug	epilepsy, complex partial|epilepsies, partial|epilepsy|seizures|disease	Complex Partial Seizure Disorder|Epilepsies, Partial|Epilepsy|Partial Seizure Disorder	Parallel Assignment	Interventional	Treatment	Randomized	Comparative Study Of Pregabalin And Gabapentin As Adjunctive Therapy In Subjects With Partial Seizures	2	LS Mean Difference (Final Values)	-0.32	0.849	ANCOVA	-3.62	2.98	95	Standard Error of the Mean	1.68	All	482	Completed	Phase 4
NCT00537940	4480234	8211298	Medical Outcomes Study Sleep Scale (MOS-SS) Score.	pregabalin|gabapentin	Pregabalin|Gabapentin	Drug|Drug	epilepsy, complex partial|epilepsies, partial|epilepsy|seizures|disease	Complex Partial Seizure Disorder|Epilepsies, Partial|Epilepsy|Partial Seizure Disorder	Parallel Assignment	Interventional	Treatment	Randomized	Comparative Study Of Pregabalin And Gabapentin As Adjunctive Therapy In Subjects With Partial Seizures	2	LS Mean Difference (Final Values)	1.19	0.6728	ANCOVA	-4.34	6.73	95	Standard Error of the Mean	2.82	All	482	Completed	Phase 4
NCT00537940	4480232	8211298	Medical Outcomes Study Sleep Scale (MOS-SS) Score.	pregabalin|gabapentin	Pregabalin|Gabapentin	Drug|Drug	epilepsy, complex partial|epilepsies, partial|epilepsy|seizures|disease	Complex Partial Seizure Disorder|Epilepsies, Partial|Epilepsy|Partial Seizure Disorder	Parallel Assignment	Interventional	Treatment	Randomized	Comparative Study Of Pregabalin And Gabapentin As Adjunctive Therapy In Subjects With Partial Seizures	2	LS Mean Difference (Final Values)	4.03	0.1106	ANCOVA	-0.92	8.98	95	Standard Error of the Mean	2.52	All	482	Completed	Phase 4
NCT00537940	4480227	8211298	Medical Outcomes Study Sleep Scale (MOS-SS) Score.	pregabalin|gabapentin	Pregabalin|Gabapentin	Drug|Drug	epilepsy, complex partial|epilepsies, partial|epilepsy|seizures|disease	Complex Partial Seizure Disorder|Epilepsies, Partial|Epilepsy|Partial Seizure Disorder	Parallel Assignment	Interventional	Treatment	Randomized	Comparative Study Of Pregabalin And Gabapentin As Adjunctive Therapy In Subjects With Partial Seizures	2	LS Mean Difference (Final Values)	-0.66	0.7491	ANCOVA	-4.69	3.37	95	Standard Error of the Mean	2.05	All	482	Completed	Phase 4
NCT00537940	4480229	8211298	Medical Outcomes Study Sleep Scale (MOS-SS) Score.	pregabalin|gabapentin	Pregabalin|Gabapentin	Drug|Drug	epilepsy, complex partial|epilepsies, partial|epilepsy|seizures|disease	Complex Partial Seizure Disorder|Epilepsies, Partial|Epilepsy|Partial Seizure Disorder	Parallel Assignment	Interventional	Treatment	Randomized	Comparative Study Of Pregabalin And Gabapentin As Adjunctive Therapy In Subjects With Partial Seizures	2	LS Mean Difference (Final Values)	0.02	0.9101	ANCOVA	-0.38	0.42	95	Standard Error of the Mean	0.2	All	482	Completed	Phase 4
NCT00537940	4480233	8211298	Medical Outcomes Study Sleep Scale (MOS-SS) Score.	pregabalin|gabapentin	Pregabalin|Gabapentin	Drug|Drug	epilepsy, complex partial|epilepsies, partial|epilepsy|seizures|disease	Complex Partial Seizure Disorder|Epilepsies, Partial|Epilepsy|Partial Seizure Disorder	Parallel Assignment	Interventional	Treatment	Randomized	Comparative Study Of Pregabalin And Gabapentin As Adjunctive Therapy In Subjects With Partial Seizures	2	LS Mean Difference (Final Values)	1.96	0.3954	ANCOVA	-2.56	6.47	95	Standard Error of the Mean	2.3	All	482	Completed	Phase 4
NCT00537940	4480224	8211298	Medical Outcomes Study Sleep Scale (MOS-SS) Score.	pregabalin|gabapentin	Pregabalin|Gabapentin	Drug|Drug	epilepsy, complex partial|epilepsies, partial|epilepsy|seizures|disease	Complex Partial Seizure Disorder|Epilepsies, Partial|Epilepsy|Partial Seizure Disorder	Parallel Assignment	Interventional	Treatment	Randomized	Comparative Study Of Pregabalin And Gabapentin As Adjunctive Therapy In Subjects With Partial Seizures	2	LS Mean Difference (Final Values)	3.45	0.0321	ANCOVA	0.3	6.61	95	Standard Error of the Mean	1.61	All	482	Completed	Phase 4
NCT00537940	4480231	8211298	Medical Outcomes Study Sleep Scale (MOS-SS) Score.	pregabalin|gabapentin	Pregabalin|Gabapentin	Drug|Drug	epilepsy, complex partial|epilepsies, partial|epilepsy|seizures|disease	Complex Partial Seizure Disorder|Epilepsies, Partial|Epilepsy|Partial Seizure Disorder	Parallel Assignment	Interventional	Treatment	Randomized	Comparative Study Of Pregabalin And Gabapentin As Adjunctive Therapy In Subjects With Partial Seizures	2	LS Mean Difference (Final Values)	-1.93	0.3603	ANCOVA	-6.09	2.22	95	Standard Error of the Mean	2.11	All	482	Completed	Phase 4
NCT00537940	4480225	8211298	Medical Outcomes Study Sleep Scale (MOS-SS) Score.	pregabalin|gabapentin	Pregabalin|Gabapentin	Drug|Drug	epilepsy, complex partial|epilepsies, partial|epilepsy|seizures|disease	Complex Partial Seizure Disorder|Epilepsies, Partial|Epilepsy|Partial Seizure Disorder	Parallel Assignment	Interventional	Treatment	Randomized	Comparative Study Of Pregabalin And Gabapentin As Adjunctive Therapy In Subjects With Partial Seizures	2	LS Mean Difference (Final Values)	2.06	0.2163	ANCOVA	-1.21	5.32	95	Standard Error of the Mean	1.66	All	482	Completed	Phase 4
NCT00537940	4480226	8211298	Medical Outcomes Study Sleep Scale (MOS-SS) Score.	pregabalin|gabapentin	Pregabalin|Gabapentin	Drug|Drug	epilepsy, complex partial|epilepsies, partial|epilepsy|seizures|disease	Complex Partial Seizure Disorder|Epilepsies, Partial|Epilepsy|Partial Seizure Disorder	Parallel Assignment	Interventional	Treatment	Randomized	Comparative Study Of Pregabalin And Gabapentin As Adjunctive Therapy In Subjects With Partial Seizures	2	LS Mean Difference (Final Values)	2.98	0.1162	ANCOVA	-0.74	6.71	95	Standard Error of the Mean	1.9	All	482	Completed	Phase 4
NCT00537940	4480240	8211299	Hospital Anxiety and Depression Scale (HADS) Score.	pregabalin|gabapentin	Pregabalin|Gabapentin	Drug|Drug	epilepsy, complex partial|epilepsies, partial|epilepsy|seizures|disease	Complex Partial Seizure Disorder|Epilepsies, Partial|Epilepsy|Partial Seizure Disorder	Parallel Assignment	Interventional	Treatment	Randomized	Comparative Study Of Pregabalin And Gabapentin As Adjunctive Therapy In Subjects With Partial Seizures	2	LS Mean Difference (Final Values)	0.22	0.5643	ANCOVA	-0.53	0.97	95	Standard Error of the Mean	0.38	All	482	Completed	Phase 4
NCT00537940	4480237	8211299	Hospital Anxiety and Depression Scale (HADS) Score.	pregabalin|gabapentin	Pregabalin|Gabapentin	Drug|Drug	epilepsy, complex partial|epilepsies, partial|epilepsy|seizures|disease	Complex Partial Seizure Disorder|Epilepsies, Partial|Epilepsy|Partial Seizure Disorder	Parallel Assignment	Interventional	Treatment	Randomized	Comparative Study Of Pregabalin And Gabapentin As Adjunctive Therapy In Subjects With Partial Seizures	2	LS Mean Difference (Final Values)	-0.17	0.5492	Ranked ANCOVA	-0.75	0.4	95	Standard Error of the Mean	0.29	All	482	Completed	Phase 4
NCT00537940	4480239	8211299	Hospital Anxiety and Depression Scale (HADS) Score.	pregabalin|gabapentin	Pregabalin|Gabapentin	Drug|Drug	epilepsy, complex partial|epilepsies, partial|epilepsy|seizures|disease	Complex Partial Seizure Disorder|Epilepsies, Partial|Epilepsy|Partial Seizure Disorder	Parallel Assignment	Interventional	Treatment	Randomized	Comparative Study Of Pregabalin And Gabapentin As Adjunctive Therapy In Subjects With Partial Seizures	2	LS Mean Difference (Final Values)	0.09	0.7712	ANCOVA	-0.73	0.54	95	Standard Error of the Mean	0.32	All	482	Completed	Phase 4
NCT00537940	4480238	8211299	Hospital Anxiety and Depression Scale (HADS) Score.	pregabalin|gabapentin	Pregabalin|Gabapentin	Drug|Drug	epilepsy, complex partial|epilepsies, partial|epilepsy|seizures|disease	Complex Partial Seizure Disorder|Epilepsies, Partial|Epilepsy|Partial Seizure Disorder	Parallel Assignment	Interventional	Treatment	Randomized	Comparative Study Of Pregabalin And Gabapentin As Adjunctive Therapy In Subjects With Partial Seizures	2	LS Mean Difference (Final Values)	0.28	0.4236	Ranked ANCOVA	-0.41	0.97	95	Standard Error of the Mean	0.35	All	482	Completed	Phase 4
NCT00537940	4480241	8211300	Reduction in Proportion of the 28-day SGTC Seizure Rate Over the Total Partial Seizure Rate at Week 21.	pregabalin|gabapentin	Pregabalin|Gabapentin	Drug|Drug	epilepsy, complex partial|epilepsies, partial|epilepsy|seizures|disease	Complex Partial Seizure Disorder|Epilepsies, Partial|Epilepsy|Partial Seizure Disorder	Parallel Assignment	Interventional	Treatment	Randomized	Comparative Study Of Pregabalin And Gabapentin As Adjunctive Therapy In Subjects With Partial Seizures	2		NA	0.1881	Fisher Exact					NA	All	482	Completed	Phase 4
NCT00537940	4480244	8211302	Percentage of Participants Without Seizures.	pregabalin|gabapentin	Pregabalin|Gabapentin	Drug|Drug	epilepsy, complex partial|epilepsies, partial|epilepsy|seizures|disease	Complex Partial Seizure Disorder|Epilepsies, Partial|Epilepsy|Partial Seizure Disorder	Parallel Assignment	Interventional	Treatment	Randomized	Comparative Study Of Pregabalin And Gabapentin As Adjunctive Therapy In Subjects With Partial Seizures	2		NA	0.4721	Fisher Exact					NA	All	482	Completed	Phase 4
NCT00537940	4480242	8211302	Percentage of Participants Without Seizures.	pregabalin|gabapentin	Pregabalin|Gabapentin	Drug|Drug	epilepsy, complex partial|epilepsies, partial|epilepsy|seizures|disease	Complex Partial Seizure Disorder|Epilepsies, Partial|Epilepsy|Partial Seizure Disorder	Parallel Assignment	Interventional	Treatment	Randomized	Comparative Study Of Pregabalin And Gabapentin As Adjunctive Therapy In Subjects With Partial Seizures	2		NA	0.6603	Fisher Exact					NA	All	482	Completed	Phase 4
NCT00537940	4480245	8211302	Percentage of Participants Without Seizures.	pregabalin|gabapentin	Pregabalin|Gabapentin	Drug|Drug	epilepsy, complex partial|epilepsies, partial|epilepsy|seizures|disease	Complex Partial Seizure Disorder|Epilepsies, Partial|Epilepsy|Partial Seizure Disorder	Parallel Assignment	Interventional	Treatment	Randomized	Comparative Study Of Pregabalin And Gabapentin As Adjunctive Therapy In Subjects With Partial Seizures	2		NA	0.5069	Fisher Exact					NA	All	482	Completed	Phase 4
NCT00537940	4480243	8211302	Percentage of Participants Without Seizures.	pregabalin|gabapentin	Pregabalin|Gabapentin	Drug|Drug	epilepsy, complex partial|epilepsies, partial|epilepsy|seizures|disease	Complex Partial Seizure Disorder|Epilepsies, Partial|Epilepsy|Partial Seizure Disorder	Parallel Assignment	Interventional	Treatment	Randomized	Comparative Study Of Pregabalin And Gabapentin As Adjunctive Therapy In Subjects With Partial Seizures	2		NA	0.6054	Fisher Exact					NA	All	482	Completed	Phase 4
NCT00537940	4480246	8211303	Percentage of Participants With 75% Reduction From Baseline in 28-day Seizure Rate at Week 21.	pregabalin|gabapentin	Pregabalin|Gabapentin	Drug|Drug	epilepsy, complex partial|epilepsies, partial|epilepsy|seizures|disease	Complex Partial Seizure Disorder|Epilepsies, Partial|Epilepsy|Partial Seizure Disorder	Parallel Assignment	Interventional	Treatment	Randomized	Comparative Study Of Pregabalin And Gabapentin As Adjunctive Therapy In Subjects With Partial Seizures	2		NA	0.4203	Fisher Exact					NA	All	482	Completed	Phase 4
NCT00537940	4480248	8211303	Percentage of Participants With 75% Reduction From Baseline in 28-day Seizure Rate at Week 21.	pregabalin|gabapentin	Pregabalin|Gabapentin	Drug|Drug	epilepsy, complex partial|epilepsies, partial|epilepsy|seizures|disease	Complex Partial Seizure Disorder|Epilepsies, Partial|Epilepsy|Partial Seizure Disorder	Parallel Assignment	Interventional	Treatment	Randomized	Comparative Study Of Pregabalin And Gabapentin As Adjunctive Therapy In Subjects With Partial Seizures	2		NA	0.6361	Fisher Exact					NA	All	482	Completed	Phase 4
NCT00537940	4480247	8211303	Percentage of Participants With 75% Reduction From Baseline in 28-day Seizure Rate at Week 21.	pregabalin|gabapentin	Pregabalin|Gabapentin	Drug|Drug	epilepsy, complex partial|epilepsies, partial|epilepsy|seizures|disease	Complex Partial Seizure Disorder|Epilepsies, Partial|Epilepsy|Partial Seizure Disorder	Parallel Assignment	Interventional	Treatment	Randomized	Comparative Study Of Pregabalin And Gabapentin As Adjunctive Therapy In Subjects With Partial Seizures	2		NA	0.9075	Fisher Exact					NA	All	482	Completed	Phase 4
NCT00537940	4480249	8211303	Percentage of Participants With 75% Reduction From Baseline in 28-day Seizure Rate at Week 21.	pregabalin|gabapentin	Pregabalin|Gabapentin	Drug|Drug	epilepsy, complex partial|epilepsies, partial|epilepsy|seizures|disease	Complex Partial Seizure Disorder|Epilepsies, Partial|Epilepsy|Partial Seizure Disorder	Parallel Assignment	Interventional	Treatment	Randomized	Comparative Study Of Pregabalin And Gabapentin As Adjunctive Therapy In Subjects With Partial Seizures	2		NA	0.9232	Fisher Exact					NA	All	482	Completed	Phase 4
NCT00537940	4480250	8211304	Percentage of Participants With 50% Reduction From Baseline in 28-day Seizure Rate at Week 21.	pregabalin|gabapentin	Pregabalin|Gabapentin	Drug|Drug	epilepsy, complex partial|epilepsies, partial|epilepsy|seizures|disease	Complex Partial Seizure Disorder|Epilepsies, Partial|Epilepsy|Partial Seizure Disorder	Parallel Assignment	Interventional	Treatment	Randomized	Comparative Study Of Pregabalin And Gabapentin As Adjunctive Therapy In Subjects With Partial Seizures	2	Odds Ratio (OR)	0.92	0.662	Regression, Logistic	0.635	1.335	95		NA	All	482	Completed	Phase 4
NCT00537940	4480251	8211305	Percent Change From Baseline in 28-day Seizure Frequency at Week 21.	pregabalin|gabapentin	Pregabalin|Gabapentin	Drug|Drug	epilepsy, complex partial|epilepsies, partial|epilepsy|seizures|disease	Complex Partial Seizure Disorder|Epilepsies, Partial|Epilepsy|Partial Seizure Disorder	Parallel Assignment	Interventional	Treatment	Randomized	Comparative Study Of Pregabalin And Gabapentin As Adjunctive Therapy In Subjects With Partial Seizures	2	Median Difference (Final Values)	0	0.8708	Ranked ANCOVA	-6	7	95		NA	All	482	Completed	Phase 4
NCT00538434	4480208	8211266	Mean Percent Change From Baseline to End of Treatment in the Child Health Questionnaire (CHQ)	reslizumab	Reslizumab|Saline	Biological|Other	esophagitis|eosinophilic esophagitis	Eosinophilic Esophagitis	Parallel Assignment	Interventional	Treatment	Randomized	Efficacy and Safety Study of Reslizumab to Treat Eosinophilic Esophagitis in Subjects Aged 5 to 18 Years	4	Adjusted mean difference	-6.38	0.1459	ANCOVA	-15.01	2.24	95	Standard Error of the Mean	4.37	All	227	Completed	Phase 2/Phase 3
NCT00538434	4480205	8211266	Mean Percent Change From Baseline to End of Treatment in the Child Health Questionnaire (CHQ)	reslizumab	Reslizumab|Saline	Biological|Other	esophagitis|eosinophilic esophagitis	Eosinophilic Esophagitis	Parallel Assignment	Interventional	Treatment	Randomized	Efficacy and Safety Study of Reslizumab to Treat Eosinophilic Esophagitis in Subjects Aged 5 to 18 Years	4	Adjusted mean difference	-1.57	0.8412	ANCOVA	-16.98	13.85	95	Standard Error of the Mean	7.82	All	227	Completed	Phase 2/Phase 3
NCT00538434	4480209	8211266	Mean Percent Change From Baseline to End of Treatment in the Child Health Questionnaire (CHQ)	reslizumab	Reslizumab|Saline	Biological|Other	esophagitis|eosinophilic esophagitis	Eosinophilic Esophagitis	Parallel Assignment	Interventional	Treatment	Randomized	Efficacy and Safety Study of Reslizumab to Treat Eosinophilic Esophagitis in Subjects Aged 5 to 18 Years	4	Adjusted mean difference	1.36	0.8306	ANCOVA	-11.19	13.91	95	Standard Error of the Mean	6.36	All	227	Completed	Phase 2/Phase 3
NCT00538434	4480210	8211266	Mean Percent Change From Baseline to End of Treatment in the Child Health Questionnaire (CHQ)	reslizumab	Reslizumab|Saline	Biological|Other	esophagitis|eosinophilic esophagitis	Eosinophilic Esophagitis	Parallel Assignment	Interventional	Treatment	Randomized	Efficacy and Safety Study of Reslizumab to Treat Eosinophilic Esophagitis in Subjects Aged 5 to 18 Years	4	Adjusted mean difference	-1.47	0.8196	ANCOVA	-14.17	11.23	95	Standard Error of the Mean	6.44	All	227	Completed	Phase 2/Phase 3
NCT00538434	4480207	8211266	Mean Percent Change From Baseline to End of Treatment in the Child Health Questionnaire (CHQ)	reslizumab	Reslizumab|Saline	Biological|Other	esophagitis|eosinophilic esophagitis	Eosinophilic Esophagitis	Parallel Assignment	Interventional	Treatment	Randomized	Efficacy and Safety Study of Reslizumab to Treat Eosinophilic Esophagitis in Subjects Aged 5 to 18 Years	4	Adjusted mean difference	-3.41	0.4375	ANCOVA	-12.05	5.23	95	Standard Error of the Mean	4.38	All	227	Completed	Phase 2/Phase 3
NCT00538434	4480211	8211266	Mean Percent Change From Baseline to End of Treatment in the Child Health Questionnaire (CHQ)	reslizumab	Reslizumab|Saline	Biological|Other	esophagitis|eosinophilic esophagitis	Eosinophilic Esophagitis	Parallel Assignment	Interventional	Treatment	Randomized	Efficacy and Safety Study of Reslizumab to Treat Eosinophilic Esophagitis in Subjects Aged 5 to 18 Years	4	Adjusted mean difference	-4.75	0.4644	ANCOVA	-17.53	8.03	95	Standard Error of the Mean	6.48	All	227	Completed	Phase 2/Phase 3
NCT00538434	4480206	8211266	Mean Percent Change From Baseline to End of Treatment in the Child Health Questionnaire (CHQ)	reslizumab	Reslizumab|Saline	Biological|Other	esophagitis|eosinophilic esophagitis	Eosinophilic Esophagitis	Parallel Assignment	Interventional	Treatment	Randomized	Efficacy and Safety Study of Reslizumab to Treat Eosinophilic Esophagitis in Subjects Aged 5 to 18 Years	4	Adjusted mean difference	-0.43	0.9217	ANCOVA	-9	8.15	95	Standard Error of the Mean	4.35	All	227	Completed	Phase 2/Phase 3
NCT00538434	4480204	8211266	Mean Percent Change From Baseline to End of Treatment in the Child Health Questionnaire (CHQ)	reslizumab	Reslizumab|Saline	Biological|Other	esophagitis|eosinophilic esophagitis	Eosinophilic Esophagitis	Parallel Assignment	Interventional	Treatment	Randomized	Efficacy and Safety Study of Reslizumab to Treat Eosinophilic Esophagitis in Subjects Aged 5 to 18 Years	4	Adjusted mean difference	-5.54	0.4794	ANCOVA	-20.94	9.87	95	Standard Error of the Mean	7.81	All	227	Completed	Phase 2/Phase 3
NCT00538434	4480203	8211266	Mean Percent Change From Baseline to End of Treatment in the Child Health Questionnaire (CHQ)	reslizumab	Reslizumab|Saline	Biological|Other	esophagitis|eosinophilic esophagitis	Eosinophilic Esophagitis	Parallel Assignment	Interventional	Treatment	Randomized	Efficacy and Safety Study of Reslizumab to Treat Eosinophilic Esophagitis in Subjects Aged 5 to 18 Years	4	Adjusted mean difference	-1.06	0.8906	ANCOVA	-16.16	14.06	95	Standard Error of the Mean	7.66	All	227	Completed	Phase 2/Phase 3
NCT00538434	4480214	8211267	Mean Change From Baseline to End of Treatment in EE Predominant Symptom Assessment	reslizumab	Reslizumab|Saline	Biological|Other	esophagitis|eosinophilic esophagitis	Eosinophilic Esophagitis	Parallel Assignment	Interventional	Treatment	Randomized	Efficacy and Safety Study of Reslizumab to Treat Eosinophilic Esophagitis in Subjects Aged 5 to 18 Years	4		NA	0.0062	Cochran-Mantel-Haenszel					NA	All	227	Completed	Phase 2/Phase 3
NCT00538434	4480212	8211267	Mean Change From Baseline to End of Treatment in EE Predominant Symptom Assessment	reslizumab	Reslizumab|Saline	Biological|Other	esophagitis|eosinophilic esophagitis	Eosinophilic Esophagitis	Parallel Assignment	Interventional	Treatment	Randomized	Efficacy and Safety Study of Reslizumab to Treat Eosinophilic Esophagitis in Subjects Aged 5 to 18 Years	4		NA	0.2955	Cochran-Mantel-Haenszel					NA	All	227	Completed	Phase 2/Phase 3
NCT00538434	4480213	8211267	Mean Change From Baseline to End of Treatment in EE Predominant Symptom Assessment	reslizumab	Reslizumab|Saline	Biological|Other	esophagitis|eosinophilic esophagitis	Eosinophilic Esophagitis	Parallel Assignment	Interventional	Treatment	Randomized	Efficacy and Safety Study of Reslizumab to Treat Eosinophilic Esophagitis in Subjects Aged 5 to 18 Years	4		NA	0.0943	Cochran-Mantel-Haenszel					NA	All	227	Completed	Phase 2/Phase 3
NCT00538434	4480216	8211268	Mean Change From Baseline in Physician's Esophageal Eosinophil (EE) Global Assessment At The End-of-Treatment Visit (or at Early Withdrawal)	reslizumab	Reslizumab|Saline	Biological|Other	esophagitis|eosinophilic esophagitis	Eosinophilic Esophagitis	Parallel Assignment	Interventional	Treatment	Randomized	Efficacy and Safety Study of Reslizumab to Treat Eosinophilic Esophagitis in Subjects Aged 5 to 18 Years	4		NA	0.5793	Cochran-Mantel-Haenszel					NA	All	227	Completed	Phase 2/Phase 3
NCT00538434	4480215	8211268	Mean Change From Baseline in Physician's Esophageal Eosinophil (EE) Global Assessment At The End-of-Treatment Visit (or at Early Withdrawal)	reslizumab	Reslizumab|Saline	Biological|Other	esophagitis|eosinophilic esophagitis	Eosinophilic Esophagitis	Parallel Assignment	Interventional	Treatment	Randomized	Efficacy and Safety Study of Reslizumab to Treat Eosinophilic Esophagitis in Subjects Aged 5 to 18 Years	4		NA	0.4905	Cochran-Mantel-Haenszel					NA	All	227	Completed	Phase 2/Phase 3
NCT00538434	4480217	8211268	Mean Change From Baseline in Physician's Esophageal Eosinophil (EE) Global Assessment At The End-of-Treatment Visit (or at Early Withdrawal)	reslizumab	Reslizumab|Saline	Biological|Other	esophagitis|eosinophilic esophagitis	Eosinophilic Esophagitis	Parallel Assignment	Interventional	Treatment	Randomized	Efficacy and Safety Study of Reslizumab to Treat Eosinophilic Esophagitis in Subjects Aged 5 to 18 Years	4		NA	0.0313	Cochran-Mantel-Haenszel					NA	All	227	Completed	Phase 2/Phase 3
NCT00538434	4480219	8211269	Mean Percent Change From Baseline to End of Treatment in Peak Esophageal Eosinophil (EE) Levels	reslizumab	Reslizumab|Saline	Biological|Other	esophagitis|eosinophilic esophagitis	Eosinophilic Esophagitis	Parallel Assignment	Interventional	Treatment	Randomized	Efficacy and Safety Study of Reslizumab to Treat Eosinophilic Esophagitis in Subjects Aged 5 to 18 Years	4	Adjusted mean difference	-73.03	0.0001	ANCOVA	-95.28	-50.78	95	Standard Error of the Mean	11.29	All	227	Completed	Phase 2/Phase 3
NCT00538434	4480218	8211269	Mean Percent Change From Baseline to End of Treatment in Peak Esophageal Eosinophil (EE) Levels	reslizumab	Reslizumab|Saline	Biological|Other	esophagitis|eosinophilic esophagitis	Eosinophilic Esophagitis	Parallel Assignment	Interventional	Treatment	Randomized	Efficacy and Safety Study of Reslizumab to Treat Eosinophilic Esophagitis in Subjects Aged 5 to 18 Years	4	Adjusted mean difference	-64.69	0.0001	ANCOVA	-86.93	-42.45	95	Standard Error of the Mean	11.28	All	227	Completed	Phase 2/Phase 3
NCT00538434	4480220	8211269	Mean Percent Change From Baseline to End of Treatment in Peak Esophageal Eosinophil (EE) Levels	reslizumab	Reslizumab|Saline	Biological|Other	esophagitis|eosinophilic esophagitis	Eosinophilic Esophagitis	Parallel Assignment	Interventional	Treatment	Randomized	Efficacy and Safety Study of Reslizumab to Treat Eosinophilic Esophagitis in Subjects Aged 5 to 18 Years	4	Adjusted mean difference	-52.78	0.0001	ANCOVA	-75.24	-30.32	95	Standard Error of the Mean	11.4	All	227	Completed	Phase 2/Phase 3
NCT00538590	4480199	8211243	Postoperative Intraocular Pressure Change	mitomycins|mitomycin	Collagen Matrix in Glaucoma Filtering Surgery|Mitomycin-C(MMC) and glaucoma filtering surgery	Device|Drug	glaucoma, open-angle|glaucoma	Open Angle Glaucoma	Parallel Assignment	Interventional	Treatment	Randomized	Ologen Collagen Matrix Safety and Effective Comparison With Mitomycin-C(MMC) in Glaucoma Surgery	2		NA	0.91	ANOVA					NA	All	20	Completed	Phase 4
NCT00538590	4480200	8211244	Postoperative Intraocular Pressure Change	mitomycins|mitomycin	Collagen Matrix in Glaucoma Filtering Surgery|Mitomycin-C(MMC) and glaucoma filtering surgery	Device|Drug	glaucoma, open-angle|glaucoma	Open Angle Glaucoma	Parallel Assignment	Interventional	Treatment	Randomized	Ologen Collagen Matrix Safety and Effective Comparison With Mitomycin-C(MMC) in Glaucoma Surgery	2		NA	0.4	ANOVA					NA	All	20	Completed	Phase 4
NCT00538590	4480201	8211245	Postoperative Intraocular Pressure Change	mitomycins|mitomycin	Collagen Matrix in Glaucoma Filtering Surgery|Mitomycin-C(MMC) and glaucoma filtering surgery	Device|Drug	glaucoma, open-angle|glaucoma	Open Angle Glaucoma	Parallel Assignment	Interventional	Treatment	Randomized	Ologen Collagen Matrix Safety and Effective Comparison With Mitomycin-C(MMC) in Glaucoma Surgery	2		NA	1	ANOVA					NA	All	20	Completed	Phase 4
NCT00538590	4480202	8211247	Postoperative Intraocular Pressure Change	mitomycins|mitomycin	Collagen Matrix in Glaucoma Filtering Surgery|Mitomycin-C(MMC) and glaucoma filtering surgery	Device|Drug	glaucoma, open-angle|glaucoma	Open Angle Glaucoma	Parallel Assignment	Interventional	Treatment	Randomized	Ologen Collagen Matrix Safety and Effective Comparison With Mitomycin-C(MMC) in Glaucoma Surgery	2		NA	0.95	ANOVA					NA	All	20	Completed	Phase 4
NCT00538642	4480198	8211199	Insulin Sensitivity	ziprasidone	ziprasidone	Drug	bipolar disorder|disease|schizophrenia|psychotic disorders	Bipolar Disorder|Schizoaffective Disorder|Schizophrenia	Parallel Assignment	Interventional	Treatment	Randomized	Improving Diabetes Risk Factors in Persons With Schizophrenia or Bipolar Disorder by Switching to Ziprasidone	2		NA	0.05	ANOVA					NA	All	24	Completed	N/A
NCT00538785	4480196	8211158	The Number of Subjects With RSV Outpatient MA-LRI for Season 2 Only.	palivizumab	Motavizumab|Palivizumab	Biological|Biological	heart defects, congenital|heart diseases	Congenital Heart Disease	Parallel Assignment	Interventional	Prevention	Randomized	A Study to Evaluate MEDI-524 In Children With Hemodynamically Significant Congenital Heart Disease	2	Risk Ratio (RR)	0.495	NA		0.101	1.989	95		NA	All	1236	Completed	Phase 2
NCT00538785	4480197	8211159	The Number of Subjects Hospitalized for RSV Infection.	palivizumab	Motavizumab|Palivizumab	Biological|Biological	heart defects, congenital|heart diseases	Congenital Heart Disease	Parallel Assignment	Interventional	Prevention	Randomized	A Study to Evaluate MEDI-524 In Children With Hemodynamically Significant Congenital Heart Disease	2	Risk Ratio (RR)	0.746	NA		0.344	1.586	95		NA	All	1236	Completed	Phase 2
NCT00538902	4480192	8211143	Number of Participants Achieving American College of Rheumatology (ACR)50/70 at Week 12 of the Double-Blind Period	adalimumab	Placebo|Adalimumab 80 mg|Adalimumab 40 mg	Biological|Biological|Biological	arthritis|arthritis, rheumatoid	Rheumatoid Arthritis	Parallel Assignment	Interventional	Treatment	Randomized	Safety and Efficacy Study of Adalimumab in Adult Chinese Rheumatoid Arthritis Subjects Treated With Methotrexate	3		NA	0.121	Cochran-Mantel-Haenszel					NA	All	302	Completed	Phase 2/Phase 3
NCT00538902	4480193	8211143	Number of Participants Achieving American College of Rheumatology (ACR)50/70 at Week 12 of the Double-Blind Period	adalimumab	Placebo|Adalimumab 80 mg|Adalimumab 40 mg	Biological|Biological|Biological	arthritis|arthritis, rheumatoid	Rheumatoid Arthritis	Parallel Assignment	Interventional	Treatment	Randomized	Safety and Efficacy Study of Adalimumab in Adult Chinese Rheumatoid Arthritis Subjects Treated With Methotrexate	3		NA	0.009	Cochran-Mantel-Haenszel					NA	All	302	Completed	Phase 2/Phase 3
NCT00538902	4480195	8211144	Number of Participants With American College of Rheumatology (ACR)20 at Week 12 of the Double-Blind Period	adalimumab	Placebo|Adalimumab 80 mg|Adalimumab 40 mg	Biological|Biological|Biological	arthritis|arthritis, rheumatoid	Rheumatoid Arthritis	Parallel Assignment	Interventional	Treatment	Randomized	Safety and Efficacy Study of Adalimumab in Adult Chinese Rheumatoid Arthritis Subjects Treated With Methotrexate	3	Odds Ratio (OR)	2.19	0.026	Cochran-Mantel-Haenszel	1.09	4.39	95		NA	All	302	Completed	Phase 2/Phase 3
NCT00538902	4480194	8211144	Number of Participants With American College of Rheumatology (ACR)20 at Week 12 of the Double-Blind Period	adalimumab	Placebo|Adalimumab 80 mg|Adalimumab 40 mg	Biological|Biological|Biological	arthritis|arthritis, rheumatoid	Rheumatoid Arthritis	Parallel Assignment	Interventional	Treatment	Randomized	Safety and Efficacy Study of Adalimumab in Adult Chinese Rheumatoid Arthritis Subjects Treated With Methotrexate	3	Odds Ratio (OR)	2.68	0.004	Cochran-Mantel-Haenszel	1.35	5.3	95		NA	All	302	Completed	Phase 2/Phase 3
NCT00539006	4480189	8211118	Participant Preference of Fluticasone Furoate Nasal Spray (FFNS) Versus Fluticasone Propionate Nasal Spray (FPNS) Based on Scent/Odor	fluticasone	FPNS|FFNS|placebo FPNS|placebo FFNS	Drug|Drug|Drug|Drug	rhinitis, allergic, perennial|rhinitis, allergic|rhinitis	Rhinitis, Allergic, Perennial	Crossover Assignment	Interventional	Treatment	Randomized	Comparator Study Evaluating Patient Preference Of FFNS vs. FPNS	4		NA	0.001	Cochran-Mantel-Haenszel					NA	All	377	Completed	Phase 4
NCT00539006	4480191	8211119	Comparison of Mean Change From Baseline in Daily Reflective Total Nasal Symptom Score (rTNSS) Over Treatment Periods of Active Drug Nasal Sprays Versus Placebos	fluticasone	FPNS|FFNS|placebo FPNS|placebo FFNS	Drug|Drug|Drug|Drug	rhinitis, allergic, perennial|rhinitis, allergic|rhinitis	Rhinitis, Allergic, Perennial	Crossover Assignment	Interventional	Treatment	Randomized	Comparator Study Evaluating Patient Preference Of FFNS vs. FPNS	4	Mean Difference (Net)	-1.1	0.001	ANCOVA	-1.5	-0.6	95	Standard Error of the Mean	0.22	All	377	Completed	Phase 4
NCT00539006	4480190	8211119	Comparison of Mean Change From Baseline in Daily Reflective Total Nasal Symptom Score (rTNSS) Over Treatment Periods of Active Drug Nasal Sprays Versus Placebos	fluticasone	FPNS|FFNS|placebo FPNS|placebo FFNS	Drug|Drug|Drug|Drug	rhinitis, allergic, perennial|rhinitis, allergic|rhinitis	Rhinitis, Allergic, Perennial	Crossover Assignment	Interventional	Treatment	Randomized	Comparator Study Evaluating Patient Preference Of FFNS vs. FPNS	4	Mean Difference (Net)	-0.6	0.004	ANCOVA	-1.1	-0.2	95	Standard Error of the Mean	0.22	All	377	Completed	Phase 4
NCT00539240	4480183	8211102	Acid Regurgitation, Number of Days in Week Symptoms Intensity Score < 3 (Better)	nortriptyline|antidepressive agents, tricyclic|rabeprazole|antidepressive agents	Rabeprazole 20mg, placebo dinner and bedtime|Rabeprazole 20 mg two times, Placebo at bedtime|Rabeprazole 20mg,placebo dinner ,Low dose Tricyclic Antidepressant	Drug|Drug|Drug	gastroesophageal reflux	Gastroesophageal Reflux Disease	Parallel Assignment	Interventional	Treatment	Randomized	Role of Pain Modulation in GERD Patients Who Failed Standard Dose PPI	3		NA	0.04	Regression, Linear					NA	All	236	Completed	Phase 2/Phase 3
NCT00539240	4480182	8211102	Acid Regurgitation, Number of Days in Week Symptoms Intensity Score < 3 (Better)	nortriptyline|antidepressive agents, tricyclic|rabeprazole|antidepressive agents	Rabeprazole 20mg, placebo dinner and bedtime|Rabeprazole 20 mg two times, Placebo at bedtime|Rabeprazole 20mg,placebo dinner ,Low dose Tricyclic Antidepressant	Drug|Drug|Drug	gastroesophageal reflux	Gastroesophageal Reflux Disease	Parallel Assignment	Interventional	Treatment	Randomized	Role of Pain Modulation in GERD Patients Who Failed Standard Dose PPI	3		NA	0.2	Regression, Linear					NA	All	236	Completed	Phase 2/Phase 3
NCT00539240	4480184	8211103	Nighttime Heartburn, Number of Days in Week Symptom Activity Score <3 (Better) in Week 6 Compared to Baseline	nortriptyline|antidepressive agents, tricyclic|rabeprazole|antidepressive agents	Rabeprazole 20mg, placebo dinner and bedtime|Rabeprazole 20 mg two times, Placebo at bedtime|Rabeprazole 20mg,placebo dinner ,Low dose Tricyclic Antidepressant	Drug|Drug|Drug	gastroesophageal reflux	Gastroesophageal Reflux Disease	Parallel Assignment	Interventional	Treatment	Randomized	Role of Pain Modulation in GERD Patients Who Failed Standard Dose PPI	3		NA	0.5	Regression, Linear					NA	All	236	Completed	Phase 2/Phase 3
NCT00539240	4480185	8211103	Nighttime Heartburn, Number of Days in Week Symptom Activity Score <3 (Better) in Week 6 Compared to Baseline	nortriptyline|antidepressive agents, tricyclic|rabeprazole|antidepressive agents	Rabeprazole 20mg, placebo dinner and bedtime|Rabeprazole 20 mg two times, Placebo at bedtime|Rabeprazole 20mg,placebo dinner ,Low dose Tricyclic Antidepressant	Drug|Drug|Drug	gastroesophageal reflux	Gastroesophageal Reflux Disease	Parallel Assignment	Interventional	Treatment	Randomized	Role of Pain Modulation in GERD Patients Who Failed Standard Dose PPI	3		NA	0.04	Regression, Linear					NA	All	236	Completed	Phase 2/Phase 3
NCT00539240	4480186	8211104	Health Related Quality of Life	nortriptyline|antidepressive agents, tricyclic|rabeprazole|antidepressive agents	Rabeprazole 20mg, placebo dinner and bedtime|Rabeprazole 20 mg two times, Placebo at bedtime|Rabeprazole 20mg,placebo dinner ,Low dose Tricyclic Antidepressant	Drug|Drug|Drug	gastroesophageal reflux	Gastroesophageal Reflux Disease	Parallel Assignment	Interventional	Treatment	Randomized	Role of Pain Modulation in GERD Patients Who Failed Standard Dose PPI	3		NA	0.19	ANCOVA					NA	All	236	Completed	Phase 2/Phase 3
NCT00539240	4480187	8211105	Daytime Heartburn, Number of Days in Week Symptoms Intensity Score < 3 (Better)	nortriptyline|antidepressive agents, tricyclic|rabeprazole|antidepressive agents	Rabeprazole 20mg, placebo dinner and bedtime|Rabeprazole 20 mg two times, Placebo at bedtime|Rabeprazole 20mg,placebo dinner ,Low dose Tricyclic Antidepressant	Drug|Drug|Drug	gastroesophageal reflux	Gastroesophageal Reflux Disease	Parallel Assignment	Interventional	Treatment	Randomized	Role of Pain Modulation in GERD Patients Who Failed Standard Dose PPI	3		NA	0.5	Regression, Linear					NA	All	236	Completed	Phase 2/Phase 3
NCT00539240	4480188	8211105	Daytime Heartburn, Number of Days in Week Symptoms Intensity Score < 3 (Better)	nortriptyline|antidepressive agents, tricyclic|rabeprazole|antidepressive agents	Rabeprazole 20mg, placebo dinner and bedtime|Rabeprazole 20 mg two times, Placebo at bedtime|Rabeprazole 20mg,placebo dinner ,Low dose Tricyclic Antidepressant	Drug|Drug|Drug	gastroesophageal reflux	Gastroesophageal Reflux Disease	Parallel Assignment	Interventional	Treatment	Randomized	Role of Pain Modulation in GERD Patients Who Failed Standard Dose PPI	3		NA	0.04	Regression, Linear					NA	All	236	Completed	Phase 2/Phase 3
NCT00539539	4480174	8211071	Ventilation Rate	NA	Laerdal Q-CPR /technology	Other	heart arrest	Heart Arrest	Crossover Assignment	Interventional	Treatment	Randomized	Automated Real-time Feedback on CPR Study	2	Mean Difference (Net)	0.1	0.73	Regression, Linear	-0.5	0.7	95		NA	All	1586	Completed	Phase 2
NCT00539539	4480175	8211072	Percentage of Compressions With an Incomplete Release	NA	Laerdal Q-CPR /technology	Other	heart arrest	Heart Arrest	Crossover Assignment	Interventional	Treatment	Randomized	Automated Real-time Feedback on CPR Study	2	Mean Difference (Net)	-3.4	0.001	Regression, Linear	-5.2	-1.5	95		NA	All	1586	Completed	Phase 2
NCT00539539	4480176	8211073	Compression Rate	NA	Laerdal Q-CPR /technology	Other	heart arrest	Heart Arrest	Crossover Assignment	Interventional	Treatment	Randomized	Automated Real-time Feedback on CPR Study	2	Mean Difference (Net)	-4.7	0.001	Regression, Linear	-6.4	-3	95		NA	All	1586	Completed	Phase 2
NCT00539539	4480177	8211074	Compression Depth	NA	Laerdal Q-CPR /technology	Other	heart arrest	Heart Arrest	Crossover Assignment	Interventional	Treatment	Randomized	Automated Real-time Feedback on CPR Study	2	Mean Difference (Net)	1.6	0.005	Regression, Linear	0.5	2.7	95		NA	All	1586	Completed	Phase 2
NCT00539539	4480178	8211075	CPR Fraction	NA	Laerdal Q-CPR /technology	Other	heart arrest	Heart Arrest	Crossover Assignment	Interventional	Treatment	Randomized	Automated Real-time Feedback on CPR Study	2	Mean Difference (Net)	1.9	0.016	Regression, Linear	0.4	3.4	95		NA	All	1586	Completed	Phase 2
NCT00539539	4480179	8211076	Survival to Hospital Discharge	NA	Laerdal Q-CPR /technology	Other	heart arrest	Heart Arrest	Crossover Assignment	Interventional	Treatment	Randomized	Automated Real-time Feedback on CPR Study	2	Risk Difference (RD)	-0.015	0.21	t-test, 2 sided	-0.039	0.009	95		NA	All	1586	Completed	Phase 2
NCT00539539	4480180	8211077	Pulses Present at ED Arrival.	NA	Laerdal Q-CPR /technology	Other	heart arrest	Heart Arrest	Crossover Assignment	Interventional	Treatment	Randomized	Automated Real-time Feedback on CPR Study	2	Risk Difference (RD)	-0.8	0.71	t-test, 2 sided	-4.9	3.4	95		NA	All	1586	Completed	Phase 2
NCT00539539	4480181	8211078	Rate of ROSC During the Prehospital Resuscitation	NA	Laerdal Q-CPR /technology	Other	heart arrest	Heart Arrest	Crossover Assignment	Interventional	Treatment	Randomized	Automated Real-time Feedback on CPR Study	2	Risk Difference (RD)	0.001	0.96	t-test, 2 sided	-0.04	0.05	95		NA	All	1586	Completed	Phase 2
NCT00539942	4480172	8211013	Comparison of Deep Venous Thromboembolism (DVT) Using Intermittent Compression Devices With and Without Arixtra	penta|fondaparinux	Arixtra (fondaparinux sodium)|Intermittent compression devices (ICD)	Drug|Device	thrombosis|venous thrombosis	Venous Thrombosis	Parallel Assignment	Interventional	Prevention	Randomized	Study of Arixtra (Fondaparinux Sodium) to Prevent Blood Clots in Women Undergoing Abdominopelvic Surgery for Likely Gynecologic Malignancy	2	Mean Difference (Final Values)	10	0.05	Chi-squared					NA	Female	7	Terminated	Phase 3
NCT00539981	4480162	8211007	Percentage of Participants With Positive Cell Culture/Culture-Confirmed Influenza Like Illness as Defined by Centers for Disease Control and Prevention (CDC-ILI)	hemagglutinins	FluBlok®|Placebo	Biological|Biological	influenza, human	Influenza	Parallel Assignment	Interventional	Prevention	Randomized	Immunogenicity, Safety, Reactogenicity, Efficacy, Effectiveness and Lot Consistency of FluBlok	2	Relative protective efficacy	75.4	NA		-148	99.5	95		NA	All	4648	Completed	Phase 3
NCT00539981	4480163	8211008	Lot Consistency: Geometric Mean Titers (GMTs) of Influenza Vaccine Antibodies Following FluBlok Vaccination	hemagglutinins	FluBlok®|Placebo	Biological|Biological	influenza, human	Influenza	Parallel Assignment	Interventional	Prevention	Randomized	Immunogenicity, Safety, Reactogenicity, Efficacy, Effectiveness and Lot Consistency of FluBlok	2	GMT ratio	0.96	0.011	ANOVA	0.75	1.23	95		NA	All	4648	Completed	Phase 3
NCT00539981	4480167	8211008	Lot Consistency: Geometric Mean Titers (GMTs) of Influenza Vaccine Antibodies Following FluBlok Vaccination	hemagglutinins	FluBlok®|Placebo	Biological|Biological	influenza, human	Influenza	Parallel Assignment	Interventional	Prevention	Randomized	Immunogenicity, Safety, Reactogenicity, Efficacy, Effectiveness and Lot Consistency of FluBlok	2	GMT ratio	1.63	0.065	ANOVA	1.26	2.11	95		NA	All	4648	Completed	Phase 3
NCT00539981	4480171	8211008	Lot Consistency: Geometric Mean Titers (GMTs) of Influenza Vaccine Antibodies Following FluBlok Vaccination	hemagglutinins	FluBlok®|Placebo	Biological|Biological	influenza, human	Influenza	Parallel Assignment	Interventional	Prevention	Randomized	Immunogenicity, Safety, Reactogenicity, Efficacy, Effectiveness and Lot Consistency of FluBlok	2	GMT ratio	1.07	0.009	ANOVA	0.85	1.36	95		NA	All	4648	Completed	Phase 3
NCT00539981	4480169	8211008	Lot Consistency: Geometric Mean Titers (GMTs) of Influenza Vaccine Antibodies Following FluBlok Vaccination	hemagglutinins	FluBlok®|Placebo	Biological|Biological	influenza, human	Influenza	Parallel Assignment	Interventional	Prevention	Randomized	Immunogenicity, Safety, Reactogenicity, Efficacy, Effectiveness and Lot Consistency of FluBlok	2	GMT ratio	0.85	0.009	ANOVA	0.67	1.07	95		NA	All	4648	Completed	Phase 3
NCT00539981	4480170	8211008	Lot Consistency: Geometric Mean Titers (GMTs) of Influenza Vaccine Antibodies Following FluBlok Vaccination	hemagglutinins	FluBlok®|Placebo	Biological|Biological	influenza, human	Influenza	Parallel Assignment	Interventional	Prevention	Randomized	Immunogenicity, Safety, Reactogenicity, Efficacy, Effectiveness and Lot Consistency of FluBlok	2	GMT ratio	0.91	0.009	ANOVA	0.71	1.15	0.91		NA	All	4648	Completed	Phase 3
NCT00539981	4480165	8211008	Lot Consistency: Geometric Mean Titers (GMTs) of Influenza Vaccine Antibodies Following FluBlok Vaccination	hemagglutinins	FluBlok®|Placebo	Biological|Biological	influenza, human	Influenza	Parallel Assignment	Interventional	Prevention	Randomized	Immunogenicity, Safety, Reactogenicity, Efficacy, Effectiveness and Lot Consistency of FluBlok	2	GMT ratio	0.88	0.011	ANOVA	0.69	1.13	95		NA	All	4648	Completed	Phase 3
NCT00539981	4480166	8211008	Lot Consistency: Geometric Mean Titers (GMTs) of Influenza Vaccine Antibodies Following FluBlok Vaccination	hemagglutinins	FluBlok®|Placebo	Biological|Biological	influenza, human	Influenza	Parallel Assignment	Interventional	Prevention	Randomized	Immunogenicity, Safety, Reactogenicity, Efficacy, Effectiveness and Lot Consistency of FluBlok	2	GMT ratio	0.8	0.065	ANOVA	0.62	1.04	95		NA	All	4648	Completed	Phase 3
NCT00539981	4480164	8211008	Lot Consistency: Geometric Mean Titers (GMTs) of Influenza Vaccine Antibodies Following FluBlok Vaccination	hemagglutinins	FluBlok®|Placebo	Biological|Biological	influenza, human	Influenza	Parallel Assignment	Interventional	Prevention	Randomized	Immunogenicity, Safety, Reactogenicity, Efficacy, Effectiveness and Lot Consistency of FluBlok	2	GMT ratio	0.85	0.011	ANOVA	0.65	1.09	95		NA	All	4648	Completed	Phase 3
NCT00539981	4480168	8211008	Lot Consistency: Geometric Mean Titers (GMTs) of Influenza Vaccine Antibodies Following FluBlok Vaccination	hemagglutinins	FluBlok®|Placebo	Biological|Biological	influenza, human	Influenza	Parallel Assignment	Interventional	Prevention	Randomized	Immunogenicity, Safety, Reactogenicity, Efficacy, Effectiveness and Lot Consistency of FluBlok	2	GMT ratio	2.03	0.065	ANOVA	1.56	2.64	95		NA	All	4648	Completed	Phase 3
NCT00540124	4480112	8210968	Change From Baseline to 12 Week Endpoint in Uroflowmetry Parameters - Voided Urine Volume (Vcomp)	tadalafil|tamsulosin	Tadalafil|Placebo|Tamsulosin	Drug|Drug|Drug	prostatic hyperplasia|hyperplasia	Benign Prostatic Hyperplasia	Parallel Assignment	Interventional	Treatment	Randomized	Pilot Study Investigating Safety and Efficacy of Tadalafil as Treatment for Benign Prostatic Hyperplasia (BPH) in Asian Men	3		NA	0.494	ANCOVA					NA	Male	151	Completed	Phase 2
NCT00540124	4480113	8210968	Change From Baseline to 12 Week Endpoint in Uroflowmetry Parameters - Voided Urine Volume (Vcomp)	tadalafil|tamsulosin	Tadalafil|Placebo|Tamsulosin	Drug|Drug|Drug	prostatic hyperplasia|hyperplasia	Benign Prostatic Hyperplasia	Parallel Assignment	Interventional	Treatment	Randomized	Pilot Study Investigating Safety and Efficacy of Tadalafil as Treatment for Benign Prostatic Hyperplasia (BPH) in Asian Men	3		NA	0.709	ANCOVA					NA	Male	151	Completed	Phase 2
NCT00540124	4480115	8210969	Change From Baseline to 12 Week Endpoint in Uroflowmetry Parameters - Peak Urine Flow Rate (Qmax) and Mean Urine Flow Rate (Qmean)	tadalafil|tamsulosin	Tadalafil|Placebo|Tamsulosin	Drug|Drug|Drug	prostatic hyperplasia|hyperplasia	Benign Prostatic Hyperplasia	Parallel Assignment	Interventional	Treatment	Randomized	Pilot Study Investigating Safety and Efficacy of Tadalafil as Treatment for Benign Prostatic Hyperplasia (BPH) in Asian Men	3		NA	0.696	ANCOVA					NA	Male	151	Completed	Phase 2
NCT00540124	4480117	8210969	Change From Baseline to 12 Week Endpoint in Uroflowmetry Parameters - Peak Urine Flow Rate (Qmax) and Mean Urine Flow Rate (Qmean)	tadalafil|tamsulosin	Tadalafil|Placebo|Tamsulosin	Drug|Drug|Drug	prostatic hyperplasia|hyperplasia	Benign Prostatic Hyperplasia	Parallel Assignment	Interventional	Treatment	Randomized	Pilot Study Investigating Safety and Efficacy of Tadalafil as Treatment for Benign Prostatic Hyperplasia (BPH) in Asian Men	3		NA	0.838	ANCOVA					NA	Male	151	Completed	Phase 2
NCT00540124	4480116	8210969	Change From Baseline to 12 Week Endpoint in Uroflowmetry Parameters - Peak Urine Flow Rate (Qmax) and Mean Urine Flow Rate (Qmean)	tadalafil|tamsulosin	Tadalafil|Placebo|Tamsulosin	Drug|Drug|Drug	prostatic hyperplasia|hyperplasia	Benign Prostatic Hyperplasia	Parallel Assignment	Interventional	Treatment	Randomized	Pilot Study Investigating Safety and Efficacy of Tadalafil as Treatment for Benign Prostatic Hyperplasia (BPH) in Asian Men	3		NA	0.831	ANCOVA					NA	Male	151	Completed	Phase 2
NCT00540124	4480114	8210969	Change From Baseline to 12 Week Endpoint in Uroflowmetry Parameters - Peak Urine Flow Rate (Qmax) and Mean Urine Flow Rate (Qmean)	tadalafil|tamsulosin	Tadalafil|Placebo|Tamsulosin	Drug|Drug|Drug	prostatic hyperplasia|hyperplasia	Benign Prostatic Hyperplasia	Parallel Assignment	Interventional	Treatment	Randomized	Pilot Study Investigating Safety and Efficacy of Tadalafil as Treatment for Benign Prostatic Hyperplasia (BPH) in Asian Men	3		NA	0.257	ANCOVA					NA	Male	151	Completed	Phase 2
NCT00540124	4480119	8210970	Change From Baseline to 12 Week Endpoint in Voids With Terminal Micturition Dribble and Post Micturition Dribble Per Week Based on Median as Reported by Patient Voiding Dribble Diary	tadalafil|tamsulosin	Tadalafil|Placebo|Tamsulosin	Drug|Drug|Drug	prostatic hyperplasia|hyperplasia	Benign Prostatic Hyperplasia	Parallel Assignment	Interventional	Treatment	Randomized	Pilot Study Investigating Safety and Efficacy of Tadalafil as Treatment for Benign Prostatic Hyperplasia (BPH) in Asian Men	3		NA	0.704	Wilcoxon Rank Sum					NA	Male	151	Completed	Phase 2
NCT00540124	4480118	8210970	Change From Baseline to 12 Week Endpoint in Voids With Terminal Micturition Dribble and Post Micturition Dribble Per Week Based on Median as Reported by Patient Voiding Dribble Diary	tadalafil|tamsulosin	Tadalafil|Placebo|Tamsulosin	Drug|Drug|Drug	prostatic hyperplasia|hyperplasia	Benign Prostatic Hyperplasia	Parallel Assignment	Interventional	Treatment	Randomized	Pilot Study Investigating Safety and Efficacy of Tadalafil as Treatment for Benign Prostatic Hyperplasia (BPH) in Asian Men	3		NA	0.439	Wilcoxon Rank Sum					NA	Male	151	Completed	Phase 2
NCT00540124	4480120	8210970	Change From Baseline to 12 Week Endpoint in Voids With Terminal Micturition Dribble and Post Micturition Dribble Per Week Based on Median as Reported by Patient Voiding Dribble Diary	tadalafil|tamsulosin	Tadalafil|Placebo|Tamsulosin	Drug|Drug|Drug	prostatic hyperplasia|hyperplasia	Benign Prostatic Hyperplasia	Parallel Assignment	Interventional	Treatment	Randomized	Pilot Study Investigating Safety and Efficacy of Tadalafil as Treatment for Benign Prostatic Hyperplasia (BPH) in Asian Men	3		NA	0.595	Wilcoxon Rank Sum					NA	Male	151	Completed	Phase 2
NCT00540124	4480121	8210970	Change From Baseline to 12 Week Endpoint in Voids With Terminal Micturition Dribble and Post Micturition Dribble Per Week Based on Median as Reported by Patient Voiding Dribble Diary	tadalafil|tamsulosin	Tadalafil|Placebo|Tamsulosin	Drug|Drug|Drug	prostatic hyperplasia|hyperplasia	Benign Prostatic Hyperplasia	Parallel Assignment	Interventional	Treatment	Randomized	Pilot Study Investigating Safety and Efficacy of Tadalafil as Treatment for Benign Prostatic Hyperplasia (BPH) in Asian Men	3		NA	0.385	Wilcoxon Rank Sum					NA	Male	151	Completed	Phase 2
NCT00540124	4480123	8210971	Change From Baseline to 12 Week Endpoint in Total Urinary Incontinence Episodes Per Week Based on Median as Reported in Patient Voiding Dribble Diary	tadalafil|tamsulosin	Tadalafil|Placebo|Tamsulosin	Drug|Drug|Drug	prostatic hyperplasia|hyperplasia	Benign Prostatic Hyperplasia	Parallel Assignment	Interventional	Treatment	Randomized	Pilot Study Investigating Safety and Efficacy of Tadalafil as Treatment for Benign Prostatic Hyperplasia (BPH) in Asian Men	3		NA	0.208	Wilcoxon Rank Sum					NA	Male	151	Completed	Phase 2
NCT00540124	4480122	8210971	Change From Baseline to 12 Week Endpoint in Total Urinary Incontinence Episodes Per Week Based on Median as Reported in Patient Voiding Dribble Diary	tadalafil|tamsulosin	Tadalafil|Placebo|Tamsulosin	Drug|Drug|Drug	prostatic hyperplasia|hyperplasia	Benign Prostatic Hyperplasia	Parallel Assignment	Interventional	Treatment	Randomized	Pilot Study Investigating Safety and Efficacy of Tadalafil as Treatment for Benign Prostatic Hyperplasia (BPH) in Asian Men	3		NA	0.985	Wilcoxon Rank Sum					NA	Male	151	Completed	Phase 2
NCT00540124	4480128	8210972	Change From Baseline to 12 Week Endpoint in Total, Waking, and Sleeping Voids (Average Number Per Week) Based on Median as Reported in Patient Voiding Dribble Diary	tadalafil|tamsulosin	Tadalafil|Placebo|Tamsulosin	Drug|Drug|Drug	prostatic hyperplasia|hyperplasia	Benign Prostatic Hyperplasia	Parallel Assignment	Interventional	Treatment	Randomized	Pilot Study Investigating Safety and Efficacy of Tadalafil as Treatment for Benign Prostatic Hyperplasia (BPH) in Asian Men	3		NA	0.359	Wilcoxon Rank Sum					NA	Male	151	Completed	Phase 2
NCT00540124	4480129	8210972	Change From Baseline to 12 Week Endpoint in Total, Waking, and Sleeping Voids (Average Number Per Week) Based on Median as Reported in Patient Voiding Dribble Diary	tadalafil|tamsulosin	Tadalafil|Placebo|Tamsulosin	Drug|Drug|Drug	prostatic hyperplasia|hyperplasia	Benign Prostatic Hyperplasia	Parallel Assignment	Interventional	Treatment	Randomized	Pilot Study Investigating Safety and Efficacy of Tadalafil as Treatment for Benign Prostatic Hyperplasia (BPH) in Asian Men	3		NA	0.254	Wilcoxon Rank Sum					NA	Male	151	Completed	Phase 2
NCT00540124	4480124	8210972	Change From Baseline to 12 Week Endpoint in Total, Waking, and Sleeping Voids (Average Number Per Week) Based on Median as Reported in Patient Voiding Dribble Diary	tadalafil|tamsulosin	Tadalafil|Placebo|Tamsulosin	Drug|Drug|Drug	prostatic hyperplasia|hyperplasia	Benign Prostatic Hyperplasia	Parallel Assignment	Interventional	Treatment	Randomized	Pilot Study Investigating Safety and Efficacy of Tadalafil as Treatment for Benign Prostatic Hyperplasia (BPH) in Asian Men	3		NA	0.348	Wilcoxon Rank Sum					NA	Male	151	Completed	Phase 2
NCT00540124	4480126	8210972	Change From Baseline to 12 Week Endpoint in Total, Waking, and Sleeping Voids (Average Number Per Week) Based on Median as Reported in Patient Voiding Dribble Diary	tadalafil|tamsulosin	Tadalafil|Placebo|Tamsulosin	Drug|Drug|Drug	prostatic hyperplasia|hyperplasia	Benign Prostatic Hyperplasia	Parallel Assignment	Interventional	Treatment	Randomized	Pilot Study Investigating Safety and Efficacy of Tadalafil as Treatment for Benign Prostatic Hyperplasia (BPH) in Asian Men	3		NA	0.632	Wilcoxon Rank Sum					NA	Male	151	Completed	Phase 2
NCT00540124	4480125	8210972	Change From Baseline to 12 Week Endpoint in Total, Waking, and Sleeping Voids (Average Number Per Week) Based on Median as Reported in Patient Voiding Dribble Diary	tadalafil|tamsulosin	Tadalafil|Placebo|Tamsulosin	Drug|Drug|Drug	prostatic hyperplasia|hyperplasia	Benign Prostatic Hyperplasia	Parallel Assignment	Interventional	Treatment	Randomized	Pilot Study Investigating Safety and Efficacy of Tadalafil as Treatment for Benign Prostatic Hyperplasia (BPH) in Asian Men	3		NA	0.102	Wilcoxon Rank Sum					NA	Male	151	Completed	Phase 2
NCT00540124	4480127	8210972	Change From Baseline to 12 Week Endpoint in Total, Waking, and Sleeping Voids (Average Number Per Week) Based on Median as Reported in Patient Voiding Dribble Diary	tadalafil|tamsulosin	Tadalafil|Placebo|Tamsulosin	Drug|Drug|Drug	prostatic hyperplasia|hyperplasia	Benign Prostatic Hyperplasia	Parallel Assignment	Interventional	Treatment	Randomized	Pilot Study Investigating Safety and Efficacy of Tadalafil as Treatment for Benign Prostatic Hyperplasia (BPH) in Asian Men	3		NA	0.098	Wilcoxon Rank Sum					NA	Male	151	Completed	Phase 2
NCT00540124	4480131	8210973	Clinician Global Impression of Improvement (CGI-I) Combined Categories - Frequencies	tadalafil|tamsulosin	Tadalafil|Placebo|Tamsulosin	Drug|Drug|Drug	prostatic hyperplasia|hyperplasia	Benign Prostatic Hyperplasia	Parallel Assignment	Interventional	Treatment	Randomized	Pilot Study Investigating Safety and Efficacy of Tadalafil as Treatment for Benign Prostatic Hyperplasia (BPH) in Asian Men	3		NA	0.429	Cochran-Mantel-Haenszel					NA	Male	151	Completed	Phase 2
NCT00540124	4480130	8210973	Clinician Global Impression of Improvement (CGI-I) Combined Categories - Frequencies	tadalafil|tamsulosin	Tadalafil|Placebo|Tamsulosin	Drug|Drug|Drug	prostatic hyperplasia|hyperplasia	Benign Prostatic Hyperplasia	Parallel Assignment	Interventional	Treatment	Randomized	Pilot Study Investigating Safety and Efficacy of Tadalafil as Treatment for Benign Prostatic Hyperplasia (BPH) in Asian Men	3		NA	0.304	Cochran-Mantel-Haenszel					NA	Male	151	Completed	Phase 2
NCT00540124	4480132	8210974	Patient Global Impression of Improvement (PGI-I) Combined Categories - Frequencies	tadalafil|tamsulosin	Tadalafil|Placebo|Tamsulosin	Drug|Drug|Drug	prostatic hyperplasia|hyperplasia	Benign Prostatic Hyperplasia	Parallel Assignment	Interventional	Treatment	Randomized	Pilot Study Investigating Safety and Efficacy of Tadalafil as Treatment for Benign Prostatic Hyperplasia (BPH) in Asian Men	3		NA	0.921	Cochran-Mantel-Haenszel					NA	Male	151	Completed	Phase 2
NCT00540124	4480133	8210974	Patient Global Impression of Improvement (PGI-I) Combined Categories - Frequencies	tadalafil|tamsulosin	Tadalafil|Placebo|Tamsulosin	Drug|Drug|Drug	prostatic hyperplasia|hyperplasia	Benign Prostatic Hyperplasia	Parallel Assignment	Interventional	Treatment	Randomized	Pilot Study Investigating Safety and Efficacy of Tadalafil as Treatment for Benign Prostatic Hyperplasia (BPH) in Asian Men	3		NA	0.176	Cochran-Mantel-Haenszel					NA	Male	151	Completed	Phase 2
NCT00540124	4480135	8210975	Change From Baseline to 12 Week Endpoint in Benign Prostatic Hyperplasia Impact Index (BPH-II)	tadalafil|tamsulosin	Tadalafil|Placebo|Tamsulosin	Drug|Drug|Drug	prostatic hyperplasia|hyperplasia	Benign Prostatic Hyperplasia	Parallel Assignment	Interventional	Treatment	Randomized	Pilot Study Investigating Safety and Efficacy of Tadalafil as Treatment for Benign Prostatic Hyperplasia (BPH) in Asian Men	3		NA	0.691	ANCOVA					NA	Male	151	Completed	Phase 2
NCT00540124	4480134	8210975	Change From Baseline to 12 Week Endpoint in Benign Prostatic Hyperplasia Impact Index (BPH-II)	tadalafil|tamsulosin	Tadalafil|Placebo|Tamsulosin	Drug|Drug|Drug	prostatic hyperplasia|hyperplasia	Benign Prostatic Hyperplasia	Parallel Assignment	Interventional	Treatment	Randomized	Pilot Study Investigating Safety and Efficacy of Tadalafil as Treatment for Benign Prostatic Hyperplasia (BPH) in Asian Men	3		NA	0.415	ANCOVA					NA	Male	151	Completed	Phase 2
NCT00540124	4480141	8210976	Change From Baseline to 4, 8, and 12 Week Endpoints in International Prostate Symptom Score (IPSS) - Nocturia Subscore	tadalafil|tamsulosin	Tadalafil|Placebo|Tamsulosin	Drug|Drug|Drug	prostatic hyperplasia|hyperplasia	Benign Prostatic Hyperplasia	Parallel Assignment	Interventional	Treatment	Randomized	Pilot Study Investigating Safety and Efficacy of Tadalafil as Treatment for Benign Prostatic Hyperplasia (BPH) in Asian Men	3		NA	0.206	ANCOVA					NA	Male	151	Completed	Phase 2
NCT00540124	4480138	8210976	Change From Baseline to 4, 8, and 12 Week Endpoints in International Prostate Symptom Score (IPSS) - Nocturia Subscore	tadalafil|tamsulosin	Tadalafil|Placebo|Tamsulosin	Drug|Drug|Drug	prostatic hyperplasia|hyperplasia	Benign Prostatic Hyperplasia	Parallel Assignment	Interventional	Treatment	Randomized	Pilot Study Investigating Safety and Efficacy of Tadalafil as Treatment for Benign Prostatic Hyperplasia (BPH) in Asian Men	3		NA	0.593	ANCOVA					NA	Male	151	Completed	Phase 2
NCT00540124	4480140	8210976	Change From Baseline to 4, 8, and 12 Week Endpoints in International Prostate Symptom Score (IPSS) - Nocturia Subscore	tadalafil|tamsulosin	Tadalafil|Placebo|Tamsulosin	Drug|Drug|Drug	prostatic hyperplasia|hyperplasia	Benign Prostatic Hyperplasia	Parallel Assignment	Interventional	Treatment	Randomized	Pilot Study Investigating Safety and Efficacy of Tadalafil as Treatment for Benign Prostatic Hyperplasia (BPH) in Asian Men	3		NA	0.457	ANCOVA					NA	Male	151	Completed	Phase 2
NCT00540124	4480136	8210976	Change From Baseline to 4, 8, and 12 Week Endpoints in International Prostate Symptom Score (IPSS) - Nocturia Subscore	tadalafil|tamsulosin	Tadalafil|Placebo|Tamsulosin	Drug|Drug|Drug	prostatic hyperplasia|hyperplasia	Benign Prostatic Hyperplasia	Parallel Assignment	Interventional	Treatment	Randomized	Pilot Study Investigating Safety and Efficacy of Tadalafil as Treatment for Benign Prostatic Hyperplasia (BPH) in Asian Men	3		NA	0.762	ANCOVA					NA	Male	151	Completed	Phase 2
NCT00540124	4480139	8210976	Change From Baseline to 4, 8, and 12 Week Endpoints in International Prostate Symptom Score (IPSS) - Nocturia Subscore	tadalafil|tamsulosin	Tadalafil|Placebo|Tamsulosin	Drug|Drug|Drug	prostatic hyperplasia|hyperplasia	Benign Prostatic Hyperplasia	Parallel Assignment	Interventional	Treatment	Randomized	Pilot Study Investigating Safety and Efficacy of Tadalafil as Treatment for Benign Prostatic Hyperplasia (BPH) in Asian Men	3		NA	0.892	ANCOVA					NA	Male	151	Completed	Phase 2
NCT00540124	4480137	8210976	Change From Baseline to 4, 8, and 12 Week Endpoints in International Prostate Symptom Score (IPSS) - Nocturia Subscore	tadalafil|tamsulosin	Tadalafil|Placebo|Tamsulosin	Drug|Drug|Drug	prostatic hyperplasia|hyperplasia	Benign Prostatic Hyperplasia	Parallel Assignment	Interventional	Treatment	Randomized	Pilot Study Investigating Safety and Efficacy of Tadalafil as Treatment for Benign Prostatic Hyperplasia (BPH) in Asian Men	3		NA	0.887	ANCOVA					NA	Male	151	Completed	Phase 2
NCT00540124	4480144	8210977	Change From Baseline to 4, 8, and 12 Week Endpoints in International Prostate Symptom Score (IPSS) - Obstructive Subscore	tadalafil|tamsulosin	Tadalafil|Placebo|Tamsulosin	Drug|Drug|Drug	prostatic hyperplasia|hyperplasia	Benign Prostatic Hyperplasia	Parallel Assignment	Interventional	Treatment	Randomized	Pilot Study Investigating Safety and Efficacy of Tadalafil as Treatment for Benign Prostatic Hyperplasia (BPH) in Asian Men	3		NA	0.464	ANCOVA					NA	Male	151	Completed	Phase 2
NCT00540124	4480147	8210977	Change From Baseline to 4, 8, and 12 Week Endpoints in International Prostate Symptom Score (IPSS) - Obstructive Subscore	tadalafil|tamsulosin	Tadalafil|Placebo|Tamsulosin	Drug|Drug|Drug	prostatic hyperplasia|hyperplasia	Benign Prostatic Hyperplasia	Parallel Assignment	Interventional	Treatment	Randomized	Pilot Study Investigating Safety and Efficacy of Tadalafil as Treatment for Benign Prostatic Hyperplasia (BPH) in Asian Men	3		NA	0.306	ANCOVA					NA	Male	151	Completed	Phase 2
NCT00540124	4480145	8210977	Change From Baseline to 4, 8, and 12 Week Endpoints in International Prostate Symptom Score (IPSS) - Obstructive Subscore	tadalafil|tamsulosin	Tadalafil|Placebo|Tamsulosin	Drug|Drug|Drug	prostatic hyperplasia|hyperplasia	Benign Prostatic Hyperplasia	Parallel Assignment	Interventional	Treatment	Randomized	Pilot Study Investigating Safety and Efficacy of Tadalafil as Treatment for Benign Prostatic Hyperplasia (BPH) in Asian Men	3		NA	0.203	ANCOVA					NA	Male	151	Completed	Phase 2
NCT00540124	4480142	8210977	Change From Baseline to 4, 8, and 12 Week Endpoints in International Prostate Symptom Score (IPSS) - Obstructive Subscore	tadalafil|tamsulosin	Tadalafil|Placebo|Tamsulosin	Drug|Drug|Drug	prostatic hyperplasia|hyperplasia	Benign Prostatic Hyperplasia	Parallel Assignment	Interventional	Treatment	Randomized	Pilot Study Investigating Safety and Efficacy of Tadalafil as Treatment for Benign Prostatic Hyperplasia (BPH) in Asian Men	3		NA	0.243	ANCOVA					NA	Male	151	Completed	Phase 2
NCT00540124	4480146	8210977	Change From Baseline to 4, 8, and 12 Week Endpoints in International Prostate Symptom Score (IPSS) - Obstructive Subscore	tadalafil|tamsulosin	Tadalafil|Placebo|Tamsulosin	Drug|Drug|Drug	prostatic hyperplasia|hyperplasia	Benign Prostatic Hyperplasia	Parallel Assignment	Interventional	Treatment	Randomized	Pilot Study Investigating Safety and Efficacy of Tadalafil as Treatment for Benign Prostatic Hyperplasia (BPH) in Asian Men	3		NA	0.762	ANCOVA					NA	Male	151	Completed	Phase 2
NCT00540124	4480143	8210977	Change From Baseline to 4, 8, and 12 Week Endpoints in International Prostate Symptom Score (IPSS) - Obstructive Subscore	tadalafil|tamsulosin	Tadalafil|Placebo|Tamsulosin	Drug|Drug|Drug	prostatic hyperplasia|hyperplasia	Benign Prostatic Hyperplasia	Parallel Assignment	Interventional	Treatment	Randomized	Pilot Study Investigating Safety and Efficacy of Tadalafil as Treatment for Benign Prostatic Hyperplasia (BPH) in Asian Men	3		NA	0.169	ANCOVA					NA	Male	151	Completed	Phase 2
NCT00540124	4480150	8210978	Change From Baseline to 4, 8, and 12 Week Endpoints in International Prostate Symptom Score (IPSS) - Irritative Subscore	tadalafil|tamsulosin	Tadalafil|Placebo|Tamsulosin	Drug|Drug|Drug	prostatic hyperplasia|hyperplasia	Benign Prostatic Hyperplasia	Parallel Assignment	Interventional	Treatment	Randomized	Pilot Study Investigating Safety and Efficacy of Tadalafil as Treatment for Benign Prostatic Hyperplasia (BPH) in Asian Men	3		NA	0.018	ANCOVA					NA	Male	151	Completed	Phase 2
NCT00540124	4480148	8210978	Change From Baseline to 4, 8, and 12 Week Endpoints in International Prostate Symptom Score (IPSS) - Irritative Subscore	tadalafil|tamsulosin	Tadalafil|Placebo|Tamsulosin	Drug|Drug|Drug	prostatic hyperplasia|hyperplasia	Benign Prostatic Hyperplasia	Parallel Assignment	Interventional	Treatment	Randomized	Pilot Study Investigating Safety and Efficacy of Tadalafil as Treatment for Benign Prostatic Hyperplasia (BPH) in Asian Men	3		NA	0.581	ANCOVA					NA	Male	151	Completed	Phase 2
NCT00540124	4480149	8210978	Change From Baseline to 4, 8, and 12 Week Endpoints in International Prostate Symptom Score (IPSS) - Irritative Subscore	tadalafil|tamsulosin	Tadalafil|Placebo|Tamsulosin	Drug|Drug|Drug	prostatic hyperplasia|hyperplasia	Benign Prostatic Hyperplasia	Parallel Assignment	Interventional	Treatment	Randomized	Pilot Study Investigating Safety and Efficacy of Tadalafil as Treatment for Benign Prostatic Hyperplasia (BPH) in Asian Men	3		NA	0.207	ANCOVA					NA	Male	151	Completed	Phase 2
NCT00540124	4480152	8210978	Change From Baseline to 4, 8, and 12 Week Endpoints in International Prostate Symptom Score (IPSS) - Irritative Subscore	tadalafil|tamsulosin	Tadalafil|Placebo|Tamsulosin	Drug|Drug|Drug	prostatic hyperplasia|hyperplasia	Benign Prostatic Hyperplasia	Parallel Assignment	Interventional	Treatment	Randomized	Pilot Study Investigating Safety and Efficacy of Tadalafil as Treatment for Benign Prostatic Hyperplasia (BPH) in Asian Men	3		NA	0.009	ANCOVA					NA	Male	151	Completed	Phase 2
NCT00540124	4480153	8210978	Change From Baseline to 4, 8, and 12 Week Endpoints in International Prostate Symptom Score (IPSS) - Irritative Subscore	tadalafil|tamsulosin	Tadalafil|Placebo|Tamsulosin	Drug|Drug|Drug	prostatic hyperplasia|hyperplasia	Benign Prostatic Hyperplasia	Parallel Assignment	Interventional	Treatment	Randomized	Pilot Study Investigating Safety and Efficacy of Tadalafil as Treatment for Benign Prostatic Hyperplasia (BPH) in Asian Men	3		NA	0.137	ANCOVA					NA	Male	151	Completed	Phase 2
NCT00540124	4480151	8210978	Change From Baseline to 4, 8, and 12 Week Endpoints in International Prostate Symptom Score (IPSS) - Irritative Subscore	tadalafil|tamsulosin	Tadalafil|Placebo|Tamsulosin	Drug|Drug|Drug	prostatic hyperplasia|hyperplasia	Benign Prostatic Hyperplasia	Parallel Assignment	Interventional	Treatment	Randomized	Pilot Study Investigating Safety and Efficacy of Tadalafil as Treatment for Benign Prostatic Hyperplasia (BPH) in Asian Men	3		NA	0.118	ANCOVA					NA	Male	151	Completed	Phase 2
NCT00540124	4480154	8210979	Change From Baseline to 4 Week and 8 Week Endpoints in International Prostate Symptom Score (IPSS) Total Score	tadalafil|tamsulosin	Tadalafil|Placebo|Tamsulosin	Drug|Drug|Drug	prostatic hyperplasia|hyperplasia	Benign Prostatic Hyperplasia	Parallel Assignment	Interventional	Treatment	Randomized	Pilot Study Investigating Safety and Efficacy of Tadalafil as Treatment for Benign Prostatic Hyperplasia (BPH) in Asian Men	3		NA	0.112	ANCOVA					NA	Male	151	Completed	Phase 2
NCT00540124	4480155	8210979	Change From Baseline to 4 Week and 8 Week Endpoints in International Prostate Symptom Score (IPSS) Total Score	tadalafil|tamsulosin	Tadalafil|Placebo|Tamsulosin	Drug|Drug|Drug	prostatic hyperplasia|hyperplasia	Benign Prostatic Hyperplasia	Parallel Assignment	Interventional	Treatment	Randomized	Pilot Study Investigating Safety and Efficacy of Tadalafil as Treatment for Benign Prostatic Hyperplasia (BPH) in Asian Men	3		NA	0.108	ANCOVA					NA	Male	151	Completed	Phase 2
NCT00540124	4480156	8210979	Change From Baseline to 4 Week and 8 Week Endpoints in International Prostate Symptom Score (IPSS) Total Score	tadalafil|tamsulosin	Tadalafil|Placebo|Tamsulosin	Drug|Drug|Drug	prostatic hyperplasia|hyperplasia	Benign Prostatic Hyperplasia	Parallel Assignment	Interventional	Treatment	Randomized	Pilot Study Investigating Safety and Efficacy of Tadalafil as Treatment for Benign Prostatic Hyperplasia (BPH) in Asian Men	3		NA	0.155	ANCOVA					NA	Male	151	Completed	Phase 2
NCT00540124	4480157	8210979	Change From Baseline to 4 Week and 8 Week Endpoints in International Prostate Symptom Score (IPSS) Total Score	tadalafil|tamsulosin	Tadalafil|Placebo|Tamsulosin	Drug|Drug|Drug	prostatic hyperplasia|hyperplasia	Benign Prostatic Hyperplasia	Parallel Assignment	Interventional	Treatment	Randomized	Pilot Study Investigating Safety and Efficacy of Tadalafil as Treatment for Benign Prostatic Hyperplasia (BPH) in Asian Men	3		NA	0.155	ANCOVA					NA	Male	151	Completed	Phase 2
NCT00540124	4480159	8210980	Change From Baseline to 12 Week Endpoint in International Prostate Symptom Score (IPSS) Total Score	tadalafil|tamsulosin	Tadalafil|Placebo|Tamsulosin	Drug|Drug|Drug	prostatic hyperplasia|hyperplasia	Benign Prostatic Hyperplasia	Parallel Assignment	Interventional	Treatment	Randomized	Pilot Study Investigating Safety and Efficacy of Tadalafil as Treatment for Benign Prostatic Hyperplasia (BPH) in Asian Men	3		NA	0.073	ANCOVA					NA	Male	151	Completed	Phase 2
NCT00540124	4480158	8210980	Change From Baseline to 12 Week Endpoint in International Prostate Symptom Score (IPSS) Total Score	tadalafil|tamsulosin	Tadalafil|Placebo|Tamsulosin	Drug|Drug|Drug	prostatic hyperplasia|hyperplasia	Benign Prostatic Hyperplasia	Parallel Assignment	Interventional	Treatment	Randomized	Pilot Study Investigating Safety and Efficacy of Tadalafil as Treatment for Benign Prostatic Hyperplasia (BPH) in Asian Men	3		NA	0.186	ANCOVA					NA	Male	151	Completed	Phase 2
NCT00540423	4480110	8210943	Percentage of Participants for Whom at Least 75% of Their Assessments During the Course of 26 Weeks of SB-497115-GR Treatment Met the Definition of Responders	NA	SB-497115-GR 12.5mg|SB-497115-GR 25mg|SB-497115-GR 12.5mg matching placebo|SB-497115-GR 50 mg	Drug|Drug|Drug|Drug	purpura|purpura, thrombocytopenic|purpura, thrombocytopenic, idiopathic	Chronic Idiopathic Thrombocytopenic Purpura|Purpura, Thrombocytopenic, Idiopathic	Parallel Assignment	Interventional	Treatment	Randomized	Clinical Evaluation of SB-497115-GR in Chronic Idiopathic Thrombocytopenic Purpura (ITP)	2	Percentage of 75% responders	43.5	NA		23.19	65.51	95		NA	All	23	Completed	Phase 3
NCT00540423	4480111	8210945	Number of Responders at Week 6	NA	SB-497115-GR 12.5mg|SB-497115-GR 25mg|SB-497115-GR 12.5mg matching placebo|SB-497115-GR 50 mg	Drug|Drug|Drug|Drug	purpura|purpura, thrombocytopenic|purpura, thrombocytopenic, idiopathic	Chronic Idiopathic Thrombocytopenic Purpura|Purpura, Thrombocytopenic, Idiopathic	Parallel Assignment	Interventional	Treatment	Randomized	Clinical Evaluation of SB-497115-GR in Chronic Idiopathic Thrombocytopenic Purpura (ITP)	2	Risk Difference (RD)	60	NA		35.21	84.79	95		NA	All	23	Completed	Phase 3
NCT00540449	4480104	8210908	The Number of Participants With Virological Response (Intent-to-Treat - Snapshot, <50 Copies/ml) at Week 96	efavirenz|rilpivirine	TMC278|Efavirenz	Drug|Drug	acquired immunodeficiency syndrome|hiv infections	HIV-1|HIV Infections|Human Immunodeficiency Virus Type 1	Parallel Assignment	Interventional	Treatment	Randomized	TMC278-TiDP6-C209: A Clinical Trial in Treatment Naive HIV-1 Patients Comparing TMC278 to Efavirenz in Combination With Tenofovir + Emtricitabine.	2	Difference in proportion of response	-1.7	0.0013	Regression, Logistic	-8	4.5	95		NA	All	694	Completed	Phase 3
NCT00540449	4480105	8210909	Number of Participants With Virological Response (Intent-to-Treat - Time to Loss of Virologic Response [TLOVR], <50 Copies/ml) at Week 96	efavirenz|rilpivirine	TMC278|Efavirenz	Drug|Drug	acquired immunodeficiency syndrome|hiv infections	HIV-1|HIV Infections|Human Immunodeficiency Virus Type 1	Parallel Assignment	Interventional	Treatment	Randomized	TMC278-TiDP6-C209: A Clinical Trial in Treatment Naive HIV-1 Patients Comparing TMC278 to Efavirenz in Combination With Tenofovir + Emtricitabine.	2	Difference in proportion of response	-3.2	0.0055	Regression, Logistic	-9.4	3.1	95		NA	All	694	Completed	Phase 3
NCT00540449	4480106	8210910	The Number of Participants With Virological Response (Intent-to-Treat - Snapshot, <50 Copies/ml) at Week 48	efavirenz|rilpivirine	TMC278|Efavirenz	Drug|Drug	acquired immunodeficiency syndrome|hiv infections	HIV-1|HIV Infections|Human Immunodeficiency Virus Type 1	Parallel Assignment	Interventional	Treatment	Randomized	TMC278-TiDP6-C209: A Clinical Trial in Treatment Naive HIV-1 Patients Comparing TMC278 to Efavirenz in Combination With Tenofovir + Emtricitabine.	2	Difference in proportion of response	0.3	0.0001	Regression, Logistic	-5.4	5.9	95		NA	All	694	Completed	Phase 3
NCT00540449	4480107	8210911	Number of Participants With Virological Response (Intent-to-Treat - Time to Loss of Virologic Response [TLOVR], <50 Copies/ml) at Week 48	efavirenz|rilpivirine	TMC278|Efavirenz	Drug|Drug	acquired immunodeficiency syndrome|hiv infections	HIV-1|HIV Infections|Human Immunodeficiency Virus Type 1	Parallel Assignment	Interventional	Treatment	Randomized	TMC278-TiDP6-C209: A Clinical Trial in Treatment Naive HIV-1 Patients Comparing TMC278 to Efavirenz in Combination With Tenofovir + Emtricitabine.	2	Difference in proportion of response	-0.4	0.0001	Regression, Logistic	-5.9	5.2	95		NA	All	694	Completed	Phase 3
NCT00540514	4480097	8210894	Percentage of Participants Who Achieved an Objective Confirmed Complete Response or Partial Response by Blinded Radiology Assessment, by Histology	paclitaxel|carboplatin|albumin-bound paclitaxel	Albumin-bound paclitaxel|Paclitaxel|Carboplatin	Drug|Drug|Drug	lung neoplasms|carcinoma, non-small-cell lung	Non-Small Cell Lung Carcinoma	Parallel Assignment	Interventional	Treatment	Randomized	Albumin-bound Paclitaxel (ABI-007) for Patients With Advanced Non-Small Cell Lung Cancer	2		NA	0.036	Regression, Logistic					NA	All	1052	Completed	Phase 3
NCT00540514	4480098	8210895	SPARC Status and Correlation With Overall Survival	paclitaxel|carboplatin|albumin-bound paclitaxel	Albumin-bound paclitaxel|Paclitaxel|Carboplatin	Drug|Drug|Drug	lung neoplasms|carcinoma, non-small-cell lung	Non-Small Cell Lung Carcinoma	Parallel Assignment	Interventional	Treatment	Randomized	Albumin-bound Paclitaxel (ABI-007) for Patients With Advanced Non-Small Cell Lung Cancer	2		NA	0.302	Univariate Cox regression					NA	All	1052	Completed	Phase 3
NCT00540514	4480099	8210898	Duration of Response in Responding Patients	paclitaxel|carboplatin|albumin-bound paclitaxel	Albumin-bound paclitaxel|Paclitaxel|Carboplatin	Drug|Drug|Drug	lung neoplasms|carcinoma, non-small-cell lung	Non-Small Cell Lung Carcinoma	Parallel Assignment	Interventional	Treatment	Randomized	Albumin-bound Paclitaxel (ABI-007) for Patients With Advanced Non-Small Cell Lung Cancer	2	Hazard Ratio (HR)	0.901	0.551	Log Rank	0.652	1.244	95		NA	All	1052	Completed	Phase 3
NCT00540514	4480100	8210899	Percentage of Participants With Controlled Disease	paclitaxel|carboplatin|albumin-bound paclitaxel	Albumin-bound paclitaxel|Paclitaxel|Carboplatin	Drug|Drug|Drug	lung neoplasms|carcinoma, non-small-cell lung	Non-Small Cell Lung Carcinoma	Parallel Assignment	Interventional	Treatment	Randomized	Albumin-bound Paclitaxel (ABI-007) for Patients With Advanced Non-Small Cell Lung Cancer	2	Response Rate Ratio	1.074	0.239	Chi-squared	0.953	1.21	95		NA	All	1052	Completed	Phase 3
NCT00540514	4480101	8210900	Overall Participant Survival	paclitaxel|carboplatin|albumin-bound paclitaxel	Albumin-bound paclitaxel|Paclitaxel|Carboplatin	Drug|Drug|Drug	lung neoplasms|carcinoma, non-small-cell lung	Non-Small Cell Lung Carcinoma	Parallel Assignment	Interventional	Treatment	Randomized	Albumin-bound Paclitaxel (ABI-007) for Patients With Advanced Non-Small Cell Lung Cancer	2	Hazard Ratio (HR)	0.922	0.271	Log Rank	0.797	1.066	95.1		NA	All	1052	Completed	Phase 3
NCT00540514	4480102	8210901	Progression-free Survival by Blinded Radiology Assessment	paclitaxel|carboplatin|albumin-bound paclitaxel	Albumin-bound paclitaxel|Paclitaxel|Carboplatin	Drug|Drug|Drug	lung neoplasms|carcinoma, non-small-cell lung	Non-Small Cell Lung Carcinoma	Parallel Assignment	Interventional	Treatment	Randomized	Albumin-bound Paclitaxel (ABI-007) for Patients With Advanced Non-Small Cell Lung Cancer	2	Hazard Ratio (HR)	0.902	0.214	Log Rank	0.767	1.06	95.1		NA	All	1052	Completed	Phase 3
NCT00540514	4480103	8210902	Percentage of Participants Who Achieved an Objective Confirmed Complete Response or Partial Response by Blinded Radiology Assessment	paclitaxel|carboplatin|albumin-bound paclitaxel	Albumin-bound paclitaxel|Paclitaxel|Carboplatin	Drug|Drug|Drug	lung neoplasms|carcinoma, non-small-cell lung	Non-Small Cell Lung Carcinoma	Parallel Assignment	Interventional	Treatment	Randomized	Albumin-bound Paclitaxel (ABI-007) for Patients With Advanced Non-Small Cell Lung Cancer	2	Response Rate Ratio	1.313	0.005	Chi-squared	1.082	1.593	95.1		NA	All	1052	Completed	Phase 3
NCT00541229	4480096	8210844	24-hour Weighted Mean Glucose (WMG)	sitagliptin phosphate	sitagliptin phosphate|sitagliptin phosphate|Comparator: Placebo	Drug|Drug|Drug	diabetes mellitus, type 2|diabetes mellitus	Type 2 Diabetes	Crossover Assignment	Interventional	Treatment	Randomized	Sitagliptin Dose Comparison Study in Patients With Type 2 Diabetes (MK-0431-077)(COMPLETED)	3	Mean Difference (Final Values)	-31.8	0.004	ANOVA	-53.1	-10.5	95		NA	All	103	Completed	Phase 1
NCT00541229	4480094	8210844	24-hour Weighted Mean Glucose (WMG)	sitagliptin phosphate	sitagliptin phosphate|sitagliptin phosphate|Comparator: Placebo	Drug|Drug|Drug	diabetes mellitus, type 2|diabetes mellitus	Type 2 Diabetes	Crossover Assignment	Interventional	Treatment	Randomized	Sitagliptin Dose Comparison Study in Patients With Type 2 Diabetes (MK-0431-077)(COMPLETED)	3	Mean Difference (Final Values)	10.1	NA		0.61	9999999	80		NA	All	103	Completed	Phase 1
NCT00541229	4480095	8210844	24-hour Weighted Mean Glucose (WMG)	sitagliptin phosphate	sitagliptin phosphate|sitagliptin phosphate|Comparator: Placebo	Drug|Drug|Drug	diabetes mellitus, type 2|diabetes mellitus	Type 2 Diabetes	Crossover Assignment	Interventional	Treatment	Randomized	Sitagliptin Dose Comparison Study in Patients With Type 2 Diabetes (MK-0431-077)(COMPLETED)	3	Mean Difference (Final Values)	-41.9	0.001	ANOVA	-63.6	-20.2	95		NA	All	103	Completed	Phase 1
NCT00541450	4480079	8210821	Change in Fasting Plasma Glucose (FPG) in the Sita/Met FDC or Pioglitazone Groups at 40 Weeks	pioglitazone|metformin|sitagliptin phosphate	Comparator: sitagliptin phosphate (sitagliptin)|sitagliptin phosphate (+) metformin hydrochloride|Comparator: pioglitazone|Matching placebo to pioglitazone|Matching placebo to sitagliptin|Matching Placebo to Sita/Met FDC	Drug|Drug|Drug|Drug|Drug|Drug	diabetes mellitus|diabetes mellitus, type 2	Type 2 Diabetes Mellitus	Parallel Assignment	Interventional	Treatment	Randomized	A Study to Evaluate the Efficacy and Safety of Sitagliptin and MK0431A in Comparison to a Commonly Used Medication in Patients With Type 2 Diabetes (0431-068)(COMPLETED)	2		NA	0.03	ANCOVA					NA	All	492	Completed	Phase 3
NCT00541450	4480080	8210823	Change in Hemoglobin A1c (A1C) in Participants Treated With Sitagliptin or Pioglitazone at 12 Weeks	pioglitazone|metformin|sitagliptin phosphate	Comparator: sitagliptin phosphate (sitagliptin)|sitagliptin phosphate (+) metformin hydrochloride|Comparator: pioglitazone|Matching placebo to pioglitazone|Matching placebo to sitagliptin|Matching Placebo to Sita/Met FDC	Drug|Drug|Drug|Drug|Drug|Drug	diabetes mellitus|diabetes mellitus, type 2	Type 2 Diabetes Mellitus	Parallel Assignment	Interventional	Treatment	Randomized	A Study to Evaluate the Efficacy and Safety of Sitagliptin and MK0431A in Comparison to a Commonly Used Medication in Patients With Type 2 Diabetes (0431-068)(COMPLETED)	2	Difference in LS Means	-0.16	NA		-0.37	0.05	95		NA	All	492	Completed	Phase 3
NCT00541450	4480081	8210824	Change in 2-hour Postprandial Glucose (PMG) in the Sita/Met FDC or Pioglitazone Groups at 40 Weeks	pioglitazone|metformin|sitagliptin phosphate	Comparator: sitagliptin phosphate (sitagliptin)|sitagliptin phosphate (+) metformin hydrochloride|Comparator: pioglitazone|Matching placebo to pioglitazone|Matching placebo to sitagliptin|Matching Placebo to Sita/Met FDC	Drug|Drug|Drug|Drug|Drug|Drug	diabetes mellitus|diabetes mellitus, type 2	Type 2 Diabetes Mellitus	Parallel Assignment	Interventional	Treatment	Randomized	A Study to Evaluate the Efficacy and Safety of Sitagliptin and MK0431A in Comparison to a Commonly Used Medication in Patients With Type 2 Diabetes (0431-068)(COMPLETED)	2		NA	0.001	ANCOVA					NA	All	492	Completed	Phase 3
NCT00541450	4480082	8210825	Change in Hemoglobin A1c (A1C) in the Sita/Met Fixed-Dose Combination (FDC) or Pioglitazone Groups at 40 Weeks	pioglitazone|metformin|sitagliptin phosphate	Comparator: sitagliptin phosphate (sitagliptin)|sitagliptin phosphate (+) metformin hydrochloride|Comparator: pioglitazone|Matching placebo to pioglitazone|Matching placebo to sitagliptin|Matching Placebo to Sita/Met FDC	Drug|Drug|Drug|Drug|Drug|Drug	diabetes mellitus|diabetes mellitus, type 2	Type 2 Diabetes Mellitus	Parallel Assignment	Interventional	Treatment	Randomized	A Study to Evaluate the Efficacy and Safety of Sitagliptin and MK0431A in Comparison to a Commonly Used Medication in Patients With Type 2 Diabetes (0431-068)(COMPLETED)	2		NA	0.002	ANCOVA					NA	All	492	Completed	Phase 3
NCT00541658	4479979	8210768	Number of Patients With No New Fractured Vertebra, Week 104 / Endpoint	etidronic acid|risedronic acid	risedronate|risedronate|risedronate	Drug|Drug|Drug	osteoporosis, postmenopausal|osteoporosis	Postmenopausal Osteoporosis	Parallel Assignment	Interventional	Treatment	Randomized	A Study of a 35 mg Delayed Release Formulation of Risedronate for Osteoporosis	3	Relative Risk	0.41	0.4505	Fisher Exact	0.08	2.11	95		NA	Female	923	Completed	Phase 3
NCT00541658	4479978	8210768	Number of Patients With No New Fractured Vertebra, Week 104 / Endpoint	etidronic acid|risedronic acid	risedronate|risedronate|risedronate	Drug|Drug|Drug	osteoporosis, postmenopausal|osteoporosis	Postmenopausal Osteoporosis	Parallel Assignment	Interventional	Treatment	Randomized	A Study of a 35 mg Delayed Release Formulation of Risedronate for Osteoporosis	3	Relative Risk	1.2	0.7719	Fisher Exact	0.37	3.9	95		NA	Female	923	Completed	Phase 3
NCT00541658	4479981	8210769	Number of Patients With No New Fractured Vertebra, Week 104	etidronic acid|risedronic acid	risedronate|risedronate|risedronate	Drug|Drug|Drug	osteoporosis, postmenopausal|osteoporosis	Postmenopausal Osteoporosis	Parallel Assignment	Interventional	Treatment	Randomized	A Study of a 35 mg Delayed Release Formulation of Risedronate for Osteoporosis	3	Relative Risk	0.42	0.4505	Fisher Exact	0.08	2.14	95		NA	Female	923	Completed	Phase 3
NCT00541658	4479980	8210769	Number of Patients With No New Fractured Vertebra, Week 104	etidronic acid|risedronic acid	risedronate|risedronate|risedronate	Drug|Drug|Drug	osteoporosis, postmenopausal|osteoporosis	Postmenopausal Osteoporosis	Parallel Assignment	Interventional	Treatment	Randomized	A Study of a 35 mg Delayed Release Formulation of Risedronate for Osteoporosis	3	Relative Risk	0.82	1	Fisher Exact	0.22	3.03	95		NA	Female	923	Completed	Phase 3
NCT00541658	4479983	8210770	Number of Patients With No New Fractured Vertebra, Week 52 / Endpoint	etidronic acid|risedronic acid	risedronate|risedronate|risedronate	Drug|Drug|Drug	osteoporosis, postmenopausal|osteoporosis	Postmenopausal Osteoporosis	Parallel Assignment	Interventional	Treatment	Randomized	A Study of a 35 mg Delayed Release Formulation of Risedronate for Osteoporosis	3	Relative Risk	1.03	1	Fisher Exact	0.15	7.29	95		NA	Female	923	Completed	Phase 3
NCT00541658	4479982	8210770	Number of Patients With No New Fractured Vertebra, Week 52 / Endpoint	etidronic acid|risedronic acid	risedronate|risedronate|risedronate	Drug|Drug|Drug	osteoporosis, postmenopausal|osteoporosis	Postmenopausal Osteoporosis	Parallel Assignment	Interventional	Treatment	Randomized	A Study of a 35 mg Delayed Release Formulation of Risedronate for Osteoporosis	3	Relative Risk	1.49	1	Fisher Exact	0.25	8.87	95		NA	Female	923	Completed	Phase 3
NCT00541658	4479985	8210771	Number of Patients With No New Fractured Vertebra, Week 52	etidronic acid|risedronic acid	risedronate|risedronate|risedronate	Drug|Drug|Drug	osteoporosis, postmenopausal|osteoporosis	Postmenopausal Osteoporosis	Parallel Assignment	Interventional	Treatment	Randomized	A Study of a 35 mg Delayed Release Formulation of Risedronate for Osteoporosis	3	Relative Risk	1	1	Fisher Exact	0.14	7.05	95		NA	Female	923	Completed	Phase 3
NCT00541658	4479984	8210771	Number of Patients With No New Fractured Vertebra, Week 52	etidronic acid|risedronic acid	risedronate|risedronate|risedronate	Drug|Drug|Drug	osteoporosis, postmenopausal|osteoporosis	Postmenopausal Osteoporosis	Parallel Assignment	Interventional	Treatment	Randomized	A Study of a 35 mg Delayed Release Formulation of Risedronate for Osteoporosis	3	Relative Risk	1.5	1	Fisher Exact	0.25	8.9	95		NA	Female	923	Completed	Phase 3
NCT00541658	4479986	8210772	Number of Patients With at Least One New Fractured Vertebra, Week 104 / Endpoint, ITT Population	etidronic acid|risedronic acid	risedronate|risedronate|risedronate	Drug|Drug|Drug	osteoporosis, postmenopausal|osteoporosis	Postmenopausal Osteoporosis	Parallel Assignment	Interventional	Treatment	Randomized	A Study of a 35 mg Delayed Release Formulation of Risedronate for Osteoporosis	3	Relative Risk	1.2	0.7719	Fisher Exact	0.37	3.9	95		NA	Female	923	Completed	Phase 3
NCT00541658	4479987	8210772	Number of Patients With at Least One New Fractured Vertebra, Week 104 / Endpoint, ITT Population	etidronic acid|risedronic acid	risedronate|risedronate|risedronate	Drug|Drug|Drug	osteoporosis, postmenopausal|osteoporosis	Postmenopausal Osteoporosis	Parallel Assignment	Interventional	Treatment	Randomized	A Study of a 35 mg Delayed Release Formulation of Risedronate for Osteoporosis	3	Relative Risk	0.41	0.4505	Fisher Exact	0.08	2.11	95		NA	Female	923	Completed	Phase 3
NCT00541658	4479988	8210773	Number of Patients With at Least One New Fractured Vertebra, Week 104, ITT Population	etidronic acid|risedronic acid	risedronate|risedronate|risedronate	Drug|Drug|Drug	osteoporosis, postmenopausal|osteoporosis	Postmenopausal Osteoporosis	Parallel Assignment	Interventional	Treatment	Randomized	A Study of a 35 mg Delayed Release Formulation of Risedronate for Osteoporosis	3	Relative Risk	0.82	1	Fisher Exact	0.22	3.03	95		NA	Female	923	Completed	Phase 3
NCT00541658	4479989	8210773	Number of Patients With at Least One New Fractured Vertebra, Week 104, ITT Population	etidronic acid|risedronic acid	risedronate|risedronate|risedronate	Drug|Drug|Drug	osteoporosis, postmenopausal|osteoporosis	Postmenopausal Osteoporosis	Parallel Assignment	Interventional	Treatment	Randomized	A Study of a 35 mg Delayed Release Formulation of Risedronate for Osteoporosis	3	Relative Risk	0.42	0.4505	Fisher Exact	0.08	2.14	95		NA	Female	923	Completed	Phase 3
NCT00541658	4479990	8210774	Number of Patients With at Least One New Fractured Vertebra, Week 52 / Endpoint, ITT Population	etidronic acid|risedronic acid	risedronate|risedronate|risedronate	Drug|Drug|Drug	osteoporosis, postmenopausal|osteoporosis	Postmenopausal Osteoporosis	Parallel Assignment	Interventional	Treatment	Randomized	A Study of a 35 mg Delayed Release Formulation of Risedronate for Osteoporosis	3	Relative Risk	1.49	1	Fisher Exact	0.25	8.87	95		NA	Female	923	Completed	Phase 3
NCT00541658	4479991	8210774	Number of Patients With at Least One New Fractured Vertebra, Week 52 / Endpoint, ITT Population	etidronic acid|risedronic acid	risedronate|risedronate|risedronate	Drug|Drug|Drug	osteoporosis, postmenopausal|osteoporosis	Postmenopausal Osteoporosis	Parallel Assignment	Interventional	Treatment	Randomized	A Study of a 35 mg Delayed Release Formulation of Risedronate for Osteoporosis	3	Relative Risk	1.03	1	Fisher Exact	0.15	7.29	95		NA	Female	923	Completed	Phase 3
NCT00541658	4479992	8210775	Number of Patients With at Least One New Fractured Vertebra, Week 52	etidronic acid|risedronic acid	risedronate|risedronate|risedronate	Drug|Drug|Drug	osteoporosis, postmenopausal|osteoporosis	Postmenopausal Osteoporosis	Parallel Assignment	Interventional	Treatment	Randomized	A Study of a 35 mg Delayed Release Formulation of Risedronate for Osteoporosis	3	Relative Risk	1.5	1	Fisher Exact	0.25	8.9	95		NA	Female	923	Completed	Phase 3
NCT00541658	4479993	8210775	Number of Patients With at Least One New Fractured Vertebra, Week 52	etidronic acid|risedronic acid	risedronate|risedronate|risedronate	Drug|Drug|Drug	osteoporosis, postmenopausal|osteoporosis	Postmenopausal Osteoporosis	Parallel Assignment	Interventional	Treatment	Randomized	A Study of a 35 mg Delayed Release Formulation of Risedronate for Osteoporosis	3	Relative Risk	1	1	Fisher Exact	0.14	7.05	95		NA	Female	923	Completed	Phase 3
NCT00541658	4479994	8210776	Percent Change From Baseline in Serum Bone-specific Alkaline Phosphatase, Week 104 / Endpoint, ITT Population	etidronic acid|risedronic acid	risedronate|risedronate|risedronate	Drug|Drug|Drug	osteoporosis, postmenopausal|osteoporosis	Postmenopausal Osteoporosis	Parallel Assignment	Interventional	Treatment	Randomized	A Study of a 35 mg Delayed Release Formulation of Risedronate for Osteoporosis	3	LS Mean Difference	2.251	NA		-1.248	5.751	95		NA	Female	923	Completed	Phase 3
NCT00541658	4479995	8210776	Percent Change From Baseline in Serum Bone-specific Alkaline Phosphatase, Week 104 / Endpoint, ITT Population	etidronic acid|risedronic acid	risedronate|risedronate|risedronate	Drug|Drug|Drug	osteoporosis, postmenopausal|osteoporosis	Postmenopausal Osteoporosis	Parallel Assignment	Interventional	Treatment	Randomized	A Study of a 35 mg Delayed Release Formulation of Risedronate for Osteoporosis	3	LS Mean Difference	2.197	NA		-1.318	5.711	95		NA	Female	923	Completed	Phase 3
NCT00541658	4479997	8210777	Percent Change From Baseline in Serum Bone-specific Alkaline Phosphatase, Week 104, ITT Population	etidronic acid|risedronic acid	risedronate|risedronate|risedronate	Drug|Drug|Drug	osteoporosis, postmenopausal|osteoporosis	Postmenopausal Osteoporosis	Parallel Assignment	Interventional	Treatment	Randomized	A Study of a 35 mg Delayed Release Formulation of Risedronate for Osteoporosis	3	LS Mean Difference	2.749	NA		-0.938	6.436	95		NA	Female	923	Completed	Phase 3
NCT00541658	4479996	8210777	Percent Change From Baseline in Serum Bone-specific Alkaline Phosphatase, Week 104, ITT Population	etidronic acid|risedronic acid	risedronate|risedronate|risedronate	Drug|Drug|Drug	osteoporosis, postmenopausal|osteoporosis	Postmenopausal Osteoporosis	Parallel Assignment	Interventional	Treatment	Randomized	A Study of a 35 mg Delayed Release Formulation of Risedronate for Osteoporosis	3	LS Mean Difference	3.416	NA		-0.255	7.087	95		NA	Female	923	Completed	Phase 3
NCT00541658	4479999	8210778	Percent Change From Baseline in Serum Bone-specific Alkaline Phosphatase, Week 52 / Endpoint, ITT Population	etidronic acid|risedronic acid	risedronate|risedronate|risedronate	Drug|Drug|Drug	osteoporosis, postmenopausal|osteoporosis	Postmenopausal Osteoporosis	Parallel Assignment	Interventional	Treatment	Randomized	A Study of a 35 mg Delayed Release Formulation of Risedronate for Osteoporosis	3	Least Squares Mean Difference	1.434	NA		-1.652	4.521	95		NA	Female	923	Completed	Phase 3
NCT00541658	4479998	8210778	Percent Change From Baseline in Serum Bone-specific Alkaline Phosphatase, Week 52 / Endpoint, ITT Population	etidronic acid|risedronic acid	risedronate|risedronate|risedronate	Drug|Drug|Drug	osteoporosis, postmenopausal|osteoporosis	Postmenopausal Osteoporosis	Parallel Assignment	Interventional	Treatment	Randomized	A Study of a 35 mg Delayed Release Formulation of Risedronate for Osteoporosis	3	Least Squares Mean Difference	1.462	NA		-1.611	4.535	95		NA	Female	923	Completed	Phase 3
NCT00541658	4480000	8210779	Percent Change From Baseline in Serum Bone-specific Alkaline Phosphatase, Week 52, ITT Population	etidronic acid|risedronic acid	risedronate|risedronate|risedronate	Drug|Drug|Drug	osteoporosis, postmenopausal|osteoporosis	Postmenopausal Osteoporosis	Parallel Assignment	Interventional	Treatment	Randomized	A Study of a 35 mg Delayed Release Formulation of Risedronate for Osteoporosis	3	Least Squares Mean Difference	1.612	NA		-1.556	4.779	95		NA	Female	923	Completed	Phase 3
NCT00541658	4480001	8210779	Percent Change From Baseline in Serum Bone-specific Alkaline Phosphatase, Week 52, ITT Population	etidronic acid|risedronic acid	risedronate|risedronate|risedronate	Drug|Drug|Drug	osteoporosis, postmenopausal|osteoporosis	Postmenopausal Osteoporosis	Parallel Assignment	Interventional	Treatment	Randomized	A Study of a 35 mg Delayed Release Formulation of Risedronate for Osteoporosis	3	Least Squares Mean Difference	1.555	NA		-1.617	4.727	95		NA	Female	923	Completed	Phase 3
NCT00541658	4480002	8210780	Percent Change From Baseline in Serum Bone-specific Alkaline Phosphatase, Week 26, ITT Population	etidronic acid|risedronic acid	risedronate|risedronate|risedronate	Drug|Drug|Drug	osteoporosis, postmenopausal|osteoporosis	Postmenopausal Osteoporosis	Parallel Assignment	Interventional	Treatment	Randomized	A Study of a 35 mg Delayed Release Formulation of Risedronate for Osteoporosis	3	Least Squares Mean Difference	1.309	NA		-1.576	4.194	95		NA	Female	923	Completed	Phase 3
NCT00541658	4480003	8210780	Percent Change From Baseline in Serum Bone-specific Alkaline Phosphatase, Week 26, ITT Population	etidronic acid|risedronic acid	risedronate|risedronate|risedronate	Drug|Drug|Drug	osteoporosis, postmenopausal|osteoporosis	Postmenopausal Osteoporosis	Parallel Assignment	Interventional	Treatment	Randomized	A Study of a 35 mg Delayed Release Formulation of Risedronate for Osteoporosis	3	Least Squares Mean Difference	2.407	NA		-0.502	5.316	95		NA	Female	923	Completed	Phase 3
NCT00541658	4480005	8210781	Percent Change From Baseline in Serum Bone-specific Alkaline Phosphatase, Week 13, ITT Population	etidronic acid|risedronic acid	risedronate|risedronate|risedronate	Drug|Drug|Drug	osteoporosis, postmenopausal|osteoporosis	Postmenopausal Osteoporosis	Parallel Assignment	Interventional	Treatment	Randomized	A Study of a 35 mg Delayed Release Formulation of Risedronate for Osteoporosis	3	Least Squares Mean Difference	1.755	NA		-1.145	4.655	95		NA	Female	923	Completed	Phase 3
NCT00541658	4480004	8210781	Percent Change From Baseline in Serum Bone-specific Alkaline Phosphatase, Week 13, ITT Population	etidronic acid|risedronic acid	risedronate|risedronate|risedronate	Drug|Drug|Drug	osteoporosis, postmenopausal|osteoporosis	Postmenopausal Osteoporosis	Parallel Assignment	Interventional	Treatment	Randomized	A Study of a 35 mg Delayed Release Formulation of Risedronate for Osteoporosis	3	Least Squares Mean Difference	1.805	NA		-1.087	4.698	95		NA	Female	923	Completed	Phase 3
NCT00541658	4480007	8210782	Percent Change From Baseline in Serum Type-I Collagen C-telopeptide (CTX), Week 104 / Endpoint, ITT Population	etidronic acid|risedronic acid	risedronate|risedronate|risedronate	Drug|Drug|Drug	osteoporosis, postmenopausal|osteoporosis	Postmenopausal Osteoporosis	Parallel Assignment	Interventional	Treatment	Randomized	A Study of a 35 mg Delayed Release Formulation of Risedronate for Osteoporosis	3	LS Mean Difference	7.802	NA		1.385	14.22	95		NA	Female	923	Completed	Phase 3
NCT00541658	4480006	8210782	Percent Change From Baseline in Serum Type-I Collagen C-telopeptide (CTX), Week 104 / Endpoint, ITT Population	etidronic acid|risedronic acid	risedronate|risedronate|risedronate	Drug|Drug|Drug	osteoporosis, postmenopausal|osteoporosis	Postmenopausal Osteoporosis	Parallel Assignment	Interventional	Treatment	Randomized	A Study of a 35 mg Delayed Release Formulation of Risedronate for Osteoporosis	3	LS Mean Difference	7.301	NA		0.911	13.69	95		NA	Female	923	Completed	Phase 3
NCT00541658	4480009	8210783	Percent Change From Baseline in Serum Type-I Collagen C-telopeptide (CTX), Week 104, ITT Population	etidronic acid|risedronic acid	risedronate|risedronate|risedronate	Drug|Drug|Drug	osteoporosis, postmenopausal|osteoporosis	Postmenopausal Osteoporosis	Parallel Assignment	Interventional	Treatment	Randomized	A Study of a 35 mg Delayed Release Formulation of Risedronate for Osteoporosis	3	LS Mean Difference	7.83	NA		1.175	14.485	95		NA	Female	923	Completed	Phase 3
NCT00541658	4480008	8210783	Percent Change From Baseline in Serum Type-I Collagen C-telopeptide (CTX), Week 104, ITT Population	etidronic acid|risedronic acid	risedronate|risedronate|risedronate	Drug|Drug|Drug	osteoporosis, postmenopausal|osteoporosis	Postmenopausal Osteoporosis	Parallel Assignment	Interventional	Treatment	Randomized	A Study of a 35 mg Delayed Release Formulation of Risedronate for Osteoporosis	3	LS Mean Difference	8.383	NA		1.757	15.01	95		NA	Female	923	Completed	Phase 3
NCT00541658	4480011	8210784	Percent Change From Baseline in Serum Type-I Collagen C-telopeptide (CTX), Week 52 / Endpoint, ITT Population	etidronic acid|risedronic acid	risedronate|risedronate|risedronate	Drug|Drug|Drug	osteoporosis, postmenopausal|osteoporosis	Postmenopausal Osteoporosis	Parallel Assignment	Interventional	Treatment	Randomized	A Study of a 35 mg Delayed Release Formulation of Risedronate for Osteoporosis	3	Least Squares Mean Difference	6.552	NA		1.162	11.942	95		NA	Female	923	Completed	Phase 3
NCT00541658	4480010	8210784	Percent Change From Baseline in Serum Type-I Collagen C-telopeptide (CTX), Week 52 / Endpoint, ITT Population	etidronic acid|risedronic acid	risedronate|risedronate|risedronate	Drug|Drug|Drug	osteoporosis, postmenopausal|osteoporosis	Postmenopausal Osteoporosis	Parallel Assignment	Interventional	Treatment	Randomized	A Study of a 35 mg Delayed Release Formulation of Risedronate for Osteoporosis	3	Least Squares Mean Difference	5.531	NA		0.164	10.897	95		NA	Female	923	Completed	Phase 3
NCT00541658	4480013	8210785	Percent Change From Baseline in Serum Type-I Collagen C-telopeptide (CTX), Week 52, ITT Population	etidronic acid|risedronic acid	risedronate|risedronate|risedronate	Drug|Drug|Drug	osteoporosis, postmenopausal|osteoporosis	Postmenopausal Osteoporosis	Parallel Assignment	Interventional	Treatment	Randomized	A Study of a 35 mg Delayed Release Formulation of Risedronate for Osteoporosis	3	Least Squares Mean Difference	4.775	NA		-0.514	10.065	95		NA	Female	923	Completed	Phase 3
NCT00541658	4480012	8210785	Percent Change From Baseline in Serum Type-I Collagen C-telopeptide (CTX), Week 52, ITT Population	etidronic acid|risedronic acid	risedronate|risedronate|risedronate	Drug|Drug|Drug	osteoporosis, postmenopausal|osteoporosis	Postmenopausal Osteoporosis	Parallel Assignment	Interventional	Treatment	Randomized	A Study of a 35 mg Delayed Release Formulation of Risedronate for Osteoporosis	3	Least Squares Mean Difference	5.638	NA		0.356	10.92	95		NA	Female	923	Completed	Phase 3
NCT00541658	4480015	8210786	Percent Change From Baseline Serum Type-I Collagen C-telopeptide (CTX), Week 26, ITT Population	etidronic acid|risedronic acid	risedronate|risedronate|risedronate	Drug|Drug|Drug	osteoporosis, postmenopausal|osteoporosis	Postmenopausal Osteoporosis	Parallel Assignment	Interventional	Treatment	Randomized	A Study of a 35 mg Delayed Release Formulation of Risedronate for Osteoporosis	3	Least Squares Mean Difference	4.798	NA		-0.195	9.79	95		NA	Female	923	Completed	Phase 3
NCT00541658	4480014	8210786	Percent Change From Baseline Serum Type-I Collagen C-telopeptide (CTX), Week 26, ITT Population	etidronic acid|risedronic acid	risedronate|risedronate|risedronate	Drug|Drug|Drug	osteoporosis, postmenopausal|osteoporosis	Postmenopausal Osteoporosis	Parallel Assignment	Interventional	Treatment	Randomized	A Study of a 35 mg Delayed Release Formulation of Risedronate for Osteoporosis	3	Least Squares Mean Difference	4.972	NA		0.02	9.924	95		NA	Female	923	Completed	Phase 3
NCT00541658	4480016	8210787	Percent Change From Baseline Serum Type-I Collagen C-telopeptide (CTX), Week 13, ITT Population	etidronic acid|risedronic acid	risedronate|risedronate|risedronate	Drug|Drug|Drug	osteoporosis, postmenopausal|osteoporosis	Postmenopausal Osteoporosis	Parallel Assignment	Interventional	Treatment	Randomized	A Study of a 35 mg Delayed Release Formulation of Risedronate for Osteoporosis	3	Least Squares Mean Difference	3.723	NA		-0.975	8.421	95		NA	Female	923	Completed	Phase 3
NCT00541658	4480017	8210787	Percent Change From Baseline Serum Type-I Collagen C-telopeptide (CTX), Week 13, ITT Population	etidronic acid|risedronic acid	risedronate|risedronate|risedronate	Drug|Drug|Drug	osteoporosis, postmenopausal|osteoporosis	Postmenopausal Osteoporosis	Parallel Assignment	Interventional	Treatment	Randomized	A Study of a 35 mg Delayed Release Formulation of Risedronate for Osteoporosis	3	Least Squares Mean Difference	4.45	NA		-0.26	9.16	95		NA	Female	923	Completed	Phase 3
NCT00541658	4480019	8210788	Percent Change From Baseline Urine Type-I Collagen N-telopeptide / Creatinine (NTX / Cr), Week 104 / Endpoint, ITT Population	etidronic acid|risedronic acid	risedronate|risedronate|risedronate	Drug|Drug|Drug	osteoporosis, postmenopausal|osteoporosis	Postmenopausal Osteoporosis	Parallel Assignment	Interventional	Treatment	Randomized	A Study of a 35 mg Delayed Release Formulation of Risedronate for Osteoporosis	3	LS Mean Difference	4.817	NA		-0.693	10.327	95		NA	Female	923	Completed	Phase 3
NCT00541658	4480018	8210788	Percent Change From Baseline Urine Type-I Collagen N-telopeptide / Creatinine (NTX / Cr), Week 104 / Endpoint, ITT Population	etidronic acid|risedronic acid	risedronate|risedronate|risedronate	Drug|Drug|Drug	osteoporosis, postmenopausal|osteoporosis	Postmenopausal Osteoporosis	Parallel Assignment	Interventional	Treatment	Randomized	A Study of a 35 mg Delayed Release Formulation of Risedronate for Osteoporosis	3	LS Mean Difference	3.192	NA		-2.295	8.68	95		NA	Female	923	Completed	Phase 3
NCT00541658	4480020	8210789	Percent Change From Baseline Urine Type-I Collagen N-telopeptide / Creatinine (NTX / Cr), Week 104, ITT Population	etidronic acid|risedronic acid	risedronate|risedronate|risedronate	Drug|Drug|Drug	osteoporosis, postmenopausal|osteoporosis	Postmenopausal Osteoporosis	Parallel Assignment	Interventional	Treatment	Randomized	A Study of a 35 mg Delayed Release Formulation of Risedronate for Osteoporosis	3	LS Mean Difference	3.999	NA		-1.518	9.515	95		NA	Female	923	Completed	Phase 3
NCT00541658	4480021	8210789	Percent Change From Baseline Urine Type-I Collagen N-telopeptide / Creatinine (NTX / Cr), Week 104, ITT Population	etidronic acid|risedronic acid	risedronate|risedronate|risedronate	Drug|Drug|Drug	osteoporosis, postmenopausal|osteoporosis	Postmenopausal Osteoporosis	Parallel Assignment	Interventional	Treatment	Randomized	A Study of a 35 mg Delayed Release Formulation of Risedronate for Osteoporosis	3	LS Mean Difference	4.739	NA		-0.793	10.271	95		NA	Female	923	Completed	Phase 3
NCT00541658	4480022	8210790	Percent Change From Baseline Urine Type-I Collagen N-telopeptide / Creatinine (NTX / Cr), Week 52 / Endpoint, ITT Population	etidronic acid|risedronic acid	risedronate|risedronate|risedronate	Drug|Drug|Drug	osteoporosis, postmenopausal|osteoporosis	Postmenopausal Osteoporosis	Parallel Assignment	Interventional	Treatment	Randomized	A Study of a 35 mg Delayed Release Formulation of Risedronate for Osteoporosis	3	Least Squares Mean Difference	4.403	NA		-0.619	9.425	95		NA	Female	923	Completed	Phase 3
NCT00541658	4480023	8210790	Percent Change From Baseline Urine Type-I Collagen N-telopeptide / Creatinine (NTX / Cr), Week 52 / Endpoint, ITT Population	etidronic acid|risedronic acid	risedronate|risedronate|risedronate	Drug|Drug|Drug	osteoporosis, postmenopausal|osteoporosis	Postmenopausal Osteoporosis	Parallel Assignment	Interventional	Treatment	Randomized	A Study of a 35 mg Delayed Release Formulation of Risedronate for Osteoporosis	3	Least Squares Mean Difference	6.372	NA		1.329	11.414	95		NA	Female	923	Completed	Phase 3
NCT00541658	4480025	8210791	Percent Change From Baseline Urine Type-I Collagen N-telopeptide / Creatinine (NTX / Cr), Week 52, ITT Population	etidronic acid|risedronic acid	risedronate|risedronate|risedronate	Drug|Drug|Drug	osteoporosis, postmenopausal|osteoporosis	Postmenopausal Osteoporosis	Parallel Assignment	Interventional	Treatment	Randomized	A Study of a 35 mg Delayed Release Formulation of Risedronate for Osteoporosis	3	Least Squares Mean Difference	5.04	NA		0.091	9.989	95		NA	Female	923	Completed	Phase 3
NCT00541658	4480024	8210791	Percent Change From Baseline Urine Type-I Collagen N-telopeptide / Creatinine (NTX / Cr), Week 52, ITT Population	etidronic acid|risedronic acid	risedronate|risedronate|risedronate	Drug|Drug|Drug	osteoporosis, postmenopausal|osteoporosis	Postmenopausal Osteoporosis	Parallel Assignment	Interventional	Treatment	Randomized	A Study of a 35 mg Delayed Release Formulation of Risedronate for Osteoporosis	3	Least Squares Mean Difference	4.64	NA		-0.293	9.574	95		NA	Female	923	Completed	Phase 3
NCT00541658	4480027	8210792	Percent Change From Baseline Urine Type-I Collagen N-telopeptide / Creatinine (NTX / Cr), Week 26, ITT Population	etidronic acid|risedronic acid	risedronate|risedronate|risedronate	Drug|Drug|Drug	osteoporosis, postmenopausal|osteoporosis	Postmenopausal Osteoporosis	Parallel Assignment	Interventional	Treatment	Randomized	A Study of a 35 mg Delayed Release Formulation of Risedronate for Osteoporosis	3	Least Squares Mean Difference	2.63	NA		-2.171	7.431	95		NA	Female	923	Completed	Phase 3
NCT00541658	4480026	8210792	Percent Change From Baseline Urine Type-I Collagen N-telopeptide / Creatinine (NTX / Cr), Week 26, ITT Population	etidronic acid|risedronic acid	risedronate|risedronate|risedronate	Drug|Drug|Drug	osteoporosis, postmenopausal|osteoporosis	Postmenopausal Osteoporosis	Parallel Assignment	Interventional	Treatment	Randomized	A Study of a 35 mg Delayed Release Formulation of Risedronate for Osteoporosis	3	Least Squares Mean Difference	4.617	NA		-0.152	9.386	95		NA	Female	923	Completed	Phase 3
NCT00541658	4480029	8210793	Percent Change From Baseline Urine Type-I Collagen N-telopeptide/ Creatinine (NTX/Cr), Week 13, ITT Population	etidronic acid|risedronic acid	risedronate|risedronate|risedronate	Drug|Drug|Drug	osteoporosis, postmenopausal|osteoporosis	Postmenopausal Osteoporosis	Parallel Assignment	Interventional	Treatment	Randomized	A Study of a 35 mg Delayed Release Formulation of Risedronate for Osteoporosis	3	Least Squares Mean Difference	3.771	NA		-0.885	8.427	95		NA	Female	923	Completed	Phase 3
NCT00541658	4480028	8210793	Percent Change From Baseline Urine Type-I Collagen N-telopeptide/ Creatinine (NTX/Cr), Week 13, ITT Population	etidronic acid|risedronic acid	risedronate|risedronate|risedronate	Drug|Drug|Drug	osteoporosis, postmenopausal|osteoporosis	Postmenopausal Osteoporosis	Parallel Assignment	Interventional	Treatment	Randomized	A Study of a 35 mg Delayed Release Formulation of Risedronate for Osteoporosis	3	Least Squares Mean Difference	2.826	NA		-1.819	7.471	95		NA	Female	923	Completed	Phase 3
NCT00541658	4480031	8210794	Percent Change From Baseline in Greater Trochanter BMD, Week 104 / Endpoint	etidronic acid|risedronic acid	risedronate|risedronate|risedronate	Drug|Drug|Drug	osteoporosis, postmenopausal|osteoporosis	Postmenopausal Osteoporosis	Parallel Assignment	Interventional	Treatment	Randomized	A Study of a 35 mg Delayed Release Formulation of Risedronate for Osteoporosis	3	LS Mean Difference	-0.919	NA		-1.655	-0.184	95		NA	Female	923	Completed	Phase 3
NCT00541658	4480030	8210794	Percent Change From Baseline in Greater Trochanter BMD, Week 104 / Endpoint	etidronic acid|risedronic acid	risedronate|risedronate|risedronate	Drug|Drug|Drug	osteoporosis, postmenopausal|osteoporosis	Postmenopausal Osteoporosis	Parallel Assignment	Interventional	Treatment	Randomized	A Study of a 35 mg Delayed Release Formulation of Risedronate for Osteoporosis	3	LS Mean Difference	-1.056	NA		-1.787	-0.326	95		NA	Female	923	Completed	Phase 3
NCT00541658	4480033	8210795	Percent Change From Baseline in Greater Trochanter BMD, Week 104, ITT Population	etidronic acid|risedronic acid	risedronate|risedronate|risedronate	Drug|Drug|Drug	osteoporosis, postmenopausal|osteoporosis	Postmenopausal Osteoporosis	Parallel Assignment	Interventional	Treatment	Randomized	A Study of a 35 mg Delayed Release Formulation of Risedronate for Osteoporosis	3	LS Mean Difference	-1.095	NA		-1.861	-0.329	95		NA	Female	923	Completed	Phase 3
NCT00541658	4480032	8210795	Percent Change From Baseline in Greater Trochanter BMD, Week 104, ITT Population	etidronic acid|risedronic acid	risedronate|risedronate|risedronate	Drug|Drug|Drug	osteoporosis, postmenopausal|osteoporosis	Postmenopausal Osteoporosis	Parallel Assignment	Interventional	Treatment	Randomized	A Study of a 35 mg Delayed Release Formulation of Risedronate for Osteoporosis	3	LS Mean Difference	-1.19	NA		-1.948	-0.432	95		NA	Female	923	Completed	Phase 3
NCT00541658	4480035	8210796	Percent Change From Baseline in Greater Trochanter BMD, Week 52 / Endpoint	etidronic acid|risedronic acid	risedronate|risedronate|risedronate	Drug|Drug|Drug	osteoporosis, postmenopausal|osteoporosis	Postmenopausal Osteoporosis	Parallel Assignment	Interventional	Treatment	Randomized	A Study of a 35 mg Delayed Release Formulation of Risedronate for Osteoporosis	3	Least Squares Mean Difference	-0.546	NA		-1.17	0.078	95		NA	Female	923	Completed	Phase 3
NCT00541658	4480034	8210796	Percent Change From Baseline in Greater Trochanter BMD, Week 52 / Endpoint	etidronic acid|risedronic acid	risedronate|risedronate|risedronate	Drug|Drug|Drug	osteoporosis, postmenopausal|osteoporosis	Postmenopausal Osteoporosis	Parallel Assignment	Interventional	Treatment	Randomized	A Study of a 35 mg Delayed Release Formulation of Risedronate for Osteoporosis	3	Least Squares Mean Difference	-0.579	NA		-1.199	0.042	95		NA	Female	923	Completed	Phase 3
NCT00541658	4480037	8210797	Percent Change From Baseline in Greater Trochanter BMD, Week 52, ITT Population	etidronic acid|risedronic acid	risedronate|risedronate|risedronate	Drug|Drug|Drug	osteoporosis, postmenopausal|osteoporosis	Postmenopausal Osteoporosis	Parallel Assignment	Interventional	Treatment	Randomized	A Study of a 35 mg Delayed Release Formulation of Risedronate for Osteoporosis	3	Least Squares Mean Difference	-0.557	NA		-1.185	0.071	95		NA	Female	923	Completed	Phase 3
NCT00541658	4480036	8210797	Percent Change From Baseline in Greater Trochanter BMD, Week 52, ITT Population	etidronic acid|risedronic acid	risedronate|risedronate|risedronate	Drug|Drug|Drug	osteoporosis, postmenopausal|osteoporosis	Postmenopausal Osteoporosis	Parallel Assignment	Interventional	Treatment	Randomized	A Study of a 35 mg Delayed Release Formulation of Risedronate for Osteoporosis	3	Least Squares Mean Difference	-0.522	NA		-1.149	0.105	95		NA	Female	923	Completed	Phase 3
NCT00541658	4480038	8210798	Percent Change From Baseline Greater Trochanter BMD, Week 26, ITT Population	etidronic acid|risedronic acid	risedronate|risedronate|risedronate	Drug|Drug|Drug	osteoporosis, postmenopausal|osteoporosis	Postmenopausal Osteoporosis	Parallel Assignment	Interventional	Treatment	Randomized	A Study of a 35 mg Delayed Release Formulation of Risedronate for Osteoporosis	3	Least Squares Mean Difference	-0.265	NA		-0.871	0.342	95		NA	Female	923	Completed	Phase 3
NCT00541658	4480039	8210798	Percent Change From Baseline Greater Trochanter BMD, Week 26, ITT Population	etidronic acid|risedronic acid	risedronate|risedronate|risedronate	Drug|Drug|Drug	osteoporosis, postmenopausal|osteoporosis	Postmenopausal Osteoporosis	Parallel Assignment	Interventional	Treatment	Randomized	A Study of a 35 mg Delayed Release Formulation of Risedronate for Osteoporosis	3	Least Squares Mean Difference	-0.249	NA		-0.86	0.363	95		NA	Female	923	Completed	Phase 3
NCT00541658	4480041	8210799	Percent Change From Baseline in Femoral Neck BMD, Week 104 / Endpoint, ITT Population	etidronic acid|risedronic acid	risedronate|risedronate|risedronate	Drug|Drug|Drug	osteoporosis, postmenopausal|osteoporosis	Postmenopausal Osteoporosis	Parallel Assignment	Interventional	Treatment	Randomized	A Study of a 35 mg Delayed Release Formulation of Risedronate for Osteoporosis	3	LS Mean Difference	-0.555	NA		-1.128	0.018	95		NA	Female	923	Completed	Phase 3
NCT00541658	4480040	8210799	Percent Change From Baseline in Femoral Neck BMD, Week 104 / Endpoint, ITT Population	etidronic acid|risedronic acid	risedronate|risedronate|risedronate	Drug|Drug|Drug	osteoporosis, postmenopausal|osteoporosis	Postmenopausal Osteoporosis	Parallel Assignment	Interventional	Treatment	Randomized	A Study of a 35 mg Delayed Release Formulation of Risedronate for Osteoporosis	3	LS Mean Difference	-0.616	NA		-1.185	-0.046	95		NA	Female	923	Completed	Phase 3
NCT00541658	4480042	8210800	Percent Change From Baseline in Femoral Neck BMD, Week 104, ITT Population	etidronic acid|risedronic acid	risedronate|risedronate|risedronate	Drug|Drug|Drug	osteoporosis, postmenopausal|osteoporosis	Postmenopausal Osteoporosis	Parallel Assignment	Interventional	Treatment	Randomized	A Study of a 35 mg Delayed Release Formulation of Risedronate for Osteoporosis	3	LS Mean Difference	-0.799	NA		-1.403	-0.194	95		NA	Female	923	Completed	Phase 3
NCT00541658	4480043	8210800	Percent Change From Baseline in Femoral Neck BMD, Week 104, ITT Population	etidronic acid|risedronic acid	risedronate|risedronate|risedronate	Drug|Drug|Drug	osteoporosis, postmenopausal|osteoporosis	Postmenopausal Osteoporosis	Parallel Assignment	Interventional	Treatment	Randomized	A Study of a 35 mg Delayed Release Formulation of Risedronate for Osteoporosis	3	LS Mean Difference	-0.578	NA		-1.189	0.032	95		NA	Female	923	Completed	Phase 3
NCT00541658	4480044	8210801	Percent Change From Baseline in Femoral Neck BMD, Week 52 / Endpoint, ITT Population	etidronic acid|risedronic acid	risedronate|risedronate|risedronate	Drug|Drug|Drug	osteoporosis, postmenopausal|osteoporosis	Postmenopausal Osteoporosis	Parallel Assignment	Interventional	Treatment	Randomized	A Study of a 35 mg Delayed Release Formulation of Risedronate for Osteoporosis	3	Least Squares Mean Difference	-0.537	NA		-1	-0.074	95		NA	Female	923	Completed	Phase 3
NCT00541658	4480045	8210801	Percent Change From Baseline in Femoral Neck BMD, Week 52 / Endpoint, ITT Population	etidronic acid|risedronic acid	risedronate|risedronate|risedronate	Drug|Drug|Drug	osteoporosis, postmenopausal|osteoporosis	Postmenopausal Osteoporosis	Parallel Assignment	Interventional	Treatment	Randomized	A Study of a 35 mg Delayed Release Formulation of Risedronate for Osteoporosis	3	Least Squares Mean Difference	-0.327	NA		-0.793	0.138	95		NA	Female	923	Completed	Phase 3
NCT00541658	4480047	8210802	Percent Change From Baseline in Femoral Neck BMD, Week 52, ITT Population	etidronic acid|risedronic acid	risedronate|risedronate|risedronate	Drug|Drug|Drug	osteoporosis, postmenopausal|osteoporosis	Postmenopausal Osteoporosis	Parallel Assignment	Interventional	Treatment	Randomized	A Study of a 35 mg Delayed Release Formulation of Risedronate for Osteoporosis	3	Least Squares Mean Difference	-0.328	NA		-0.811	0.156	95		NA	Female	923	Completed	Phase 3
NCT00541658	4480046	8210802	Percent Change From Baseline in Femoral Neck BMD, Week 52, ITT Population	etidronic acid|risedronic acid	risedronate|risedronate|risedronate	Drug|Drug|Drug	osteoporosis, postmenopausal|osteoporosis	Postmenopausal Osteoporosis	Parallel Assignment	Interventional	Treatment	Randomized	A Study of a 35 mg Delayed Release Formulation of Risedronate for Osteoporosis	3	Least Squares Mean Difference	-0.563	NA		-1.045	-0.08	95		NA	Female	923	Completed	Phase 3
NCT00541658	4480049	8210803	Percent Change From Baseline in Femoral Neck BMD, Week 26, ITT Population	etidronic acid|risedronic acid	risedronate|risedronate|risedronate	Drug|Drug|Drug	osteoporosis, postmenopausal|osteoporosis	Postmenopausal Osteoporosis	Parallel Assignment	Interventional	Treatment	Randomized	A Study of a 35 mg Delayed Release Formulation of Risedronate for Osteoporosis	3	Least Squares Mean Difference	-0.265	NA		-0.731	0.201	95		NA	Female	923	Completed	Phase 3
NCT00541658	4480048	8210803	Percent Change From Baseline in Femoral Neck BMD, Week 26, ITT Population	etidronic acid|risedronic acid	risedronate|risedronate|risedronate	Drug|Drug|Drug	osteoporosis, postmenopausal|osteoporosis	Postmenopausal Osteoporosis	Parallel Assignment	Interventional	Treatment	Randomized	A Study of a 35 mg Delayed Release Formulation of Risedronate for Osteoporosis	3	Least Squares Mean Difference	-0.126	NA		-0.588	0.336	95		NA	Female	923	Completed	Phase 3
NCT00541658	4480051	8210804	Percent Change From Baseline Total Proximal Femur BMD, Week 104 / Endpoint, ITT Population	etidronic acid|risedronic acid	risedronate|risedronate|risedronate	Drug|Drug|Drug	osteoporosis, postmenopausal|osteoporosis	Postmenopausal Osteoporosis	Parallel Assignment	Interventional	Treatment	Randomized	A Study of a 35 mg Delayed Release Formulation of Risedronate for Osteoporosis	3	LS Mean Difference	-0.522	NA		-1.03	-0.014	95		NA	Female	923	Completed	Phase 3
NCT00541658	4480050	8210804	Percent Change From Baseline Total Proximal Femur BMD, Week 104 / Endpoint, ITT Population	etidronic acid|risedronic acid	risedronate|risedronate|risedronate	Drug|Drug|Drug	osteoporosis, postmenopausal|osteoporosis	Postmenopausal Osteoporosis	Parallel Assignment	Interventional	Treatment	Randomized	A Study of a 35 mg Delayed Release Formulation of Risedronate for Osteoporosis	3	LS Mean Difference	-0.468	NA		-0.973	0.037	95		NA	Female	923	Completed	Phase 3
NCT00541658	4480053	8210805	Percent Change From Baseline Total Proximal Femur BMD, Week 104, ITT Population	etidronic acid|risedronic acid	risedronate|risedronate|risedronate	Drug|Drug|Drug	osteoporosis, postmenopausal|osteoporosis	Postmenopausal Osteoporosis	Parallel Assignment	Interventional	Treatment	Randomized	A Study of a 35 mg Delayed Release Formulation of Risedronate for Osteoporosis	3	LS Mean Difference	-0.644	NA		-1.179	-0.11	95		NA	Female	923	Completed	Phase 3
NCT00541658	4480052	8210805	Percent Change From Baseline Total Proximal Femur BMD, Week 104, ITT Population	etidronic acid|risedronic acid	risedronate|risedronate|risedronate	Drug|Drug|Drug	osteoporosis, postmenopausal|osteoporosis	Postmenopausal Osteoporosis	Parallel Assignment	Interventional	Treatment	Randomized	A Study of a 35 mg Delayed Release Formulation of Risedronate for Osteoporosis	3	LS Mean Difference	-0.587	NA		-1.116	-0.059	95		NA	Female	923	Completed	Phase 3
NCT00541658	4480054	8210806	Percent Change From Baseline Total Proximal Femur BMD, Week 52 / Endpoint, ITT Population	etidronic acid|risedronic acid	risedronate|risedronate|risedronate	Drug|Drug|Drug	osteoporosis, postmenopausal|osteoporosis	Postmenopausal Osteoporosis	Parallel Assignment	Interventional	Treatment	Randomized	A Study of a 35 mg Delayed Release Formulation of Risedronate for Osteoporosis	3	Least Squares Mean Difference	-0.29	NA		-0.681	0.101	95		NA	Female	923	Completed	Phase 3
NCT00541658	4480055	8210806	Percent Change From Baseline Total Proximal Femur BMD, Week 52 / Endpoint, ITT Population	etidronic acid|risedronic acid	risedronate|risedronate|risedronate	Drug|Drug|Drug	osteoporosis, postmenopausal|osteoporosis	Postmenopausal Osteoporosis	Parallel Assignment	Interventional	Treatment	Randomized	A Study of a 35 mg Delayed Release Formulation of Risedronate for Osteoporosis	3	Least Squares Mean Difference	-0.288	NA		-0.682	0.106	95		NA	Female	923	Completed	Phase 3
NCT00541658	4480057	8210807	Percent Change From Baseline in Total Proximal Femur BMD, Week 52, ITT Population	etidronic acid|risedronic acid	risedronate|risedronate|risedronate	Drug|Drug|Drug	osteoporosis, postmenopausal|osteoporosis	Postmenopausal Osteoporosis	Parallel Assignment	Interventional	Treatment	Randomized	A Study of a 35 mg Delayed Release Formulation of Risedronate for Osteoporosis	3	Least Squares Mean Difference	-0.321	NA		-0.724	0.082	95		NA	Female	923	Completed	Phase 3
NCT00541658	4480056	8210807	Percent Change From Baseline in Total Proximal Femur BMD, Week 52, ITT Population	etidronic acid|risedronic acid	risedronate|risedronate|risedronate	Drug|Drug|Drug	osteoporosis, postmenopausal|osteoporosis	Postmenopausal Osteoporosis	Parallel Assignment	Interventional	Treatment	Randomized	A Study of a 35 mg Delayed Release Formulation of Risedronate for Osteoporosis	3	Least Squares Mean Difference	-0.29	NA		-0.692	0.112	95		NA	Female	923	Completed	Phase 3
NCT00541658	4480058	8210808	Percent Change From Baseline in Total Proximal Femur BMD, Week 26, ITT Population	etidronic acid|risedronic acid	risedronate|risedronate|risedronate	Drug|Drug|Drug	osteoporosis, postmenopausal|osteoporosis	Postmenopausal Osteoporosis	Parallel Assignment	Interventional	Treatment	Randomized	A Study of a 35 mg Delayed Release Formulation of Risedronate for Osteoporosis	3	Least Squares Mean Difference	-0.072	NA		-0.437	0.294	95		NA	Female	923	Completed	Phase 3
NCT00541658	4480059	8210808	Percent Change From Baseline in Total Proximal Femur BMD, Week 26, ITT Population	etidronic acid|risedronic acid	risedronate|risedronate|risedronate	Drug|Drug|Drug	osteoporosis, postmenopausal|osteoporosis	Postmenopausal Osteoporosis	Parallel Assignment	Interventional	Treatment	Randomized	A Study of a 35 mg Delayed Release Formulation of Risedronate for Osteoporosis	3	Least Squares Mean Difference	-0.135	NA		-0.504	0.234	95		NA	Female	923	Completed	Phase 3
NCT00541658	4480061	8210809	Percent Responders to Treatment (>0% Change From Baseline in Lumbar Spine BMD) at Week 104 / Endpoint, ITT Population	etidronic acid|risedronic acid	risedronate|risedronate|risedronate	Drug|Drug|Drug	osteoporosis, postmenopausal|osteoporosis	Postmenopausal Osteoporosis	Parallel Assignment	Interventional	Treatment	Randomized	A Study of a 35 mg Delayed Release Formulation of Risedronate for Osteoporosis	3	Relative Risk	1.08	0.0547	ANOVA	1	1.16	95		NA	Female	923	Completed	Phase 3
NCT00541658	4480060	8210809	Percent Responders to Treatment (>0% Change From Baseline in Lumbar Spine BMD) at Week 104 / Endpoint, ITT Population	etidronic acid|risedronic acid	risedronate|risedronate|risedronate	Drug|Drug|Drug	osteoporosis, postmenopausal|osteoporosis	Postmenopausal Osteoporosis	Parallel Assignment	Interventional	Treatment	Randomized	A Study of a 35 mg Delayed Release Formulation of Risedronate for Osteoporosis	3	Relative Risk	1.1	0.0066	ANOVA	1.03	1.18	95		NA	Female	923	Completed	Phase 3
NCT00541658	4480062	8210810	Percent Responders to Treatment (>0% Change From Baseline in Lumbar Spine BMD) at Week 104, ITT Population	etidronic acid|risedronic acid	risedronate|risedronate|risedronate	Drug|Drug|Drug	osteoporosis, postmenopausal|osteoporosis	Postmenopausal Osteoporosis	Parallel Assignment	Interventional	Treatment	Randomized	A Study of a 35 mg Delayed Release Formulation of Risedronate for Osteoporosis	3	Relative Risk	1.12	0.0014	ANOVA	1.04	1.2	95		NA	Female	923	Completed	Phase 3
NCT00541658	4480063	8210810	Percent Responders to Treatment (>0% Change From Baseline in Lumbar Spine BMD) at Week 104, ITT Population	etidronic acid|risedronic acid	risedronate|risedronate|risedronate	Drug|Drug|Drug	osteoporosis, postmenopausal|osteoporosis	Postmenopausal Osteoporosis	Parallel Assignment	Interventional	Treatment	Randomized	A Study of a 35 mg Delayed Release Formulation of Risedronate for Osteoporosis	3	Relative Risk	1.08	0.0476	Fisher Exact	1	1.16	95		NA	Female	923	Completed	Phase 3
NCT00541658	4480065	8210811	Percent Responders to Treatment (>0% Change From Baseline in Lumbar Spine BMD) at Week 52 / Endpoint, ITT Population	etidronic acid|risedronic acid	risedronate|risedronate|risedronate	Drug|Drug|Drug	osteoporosis, postmenopausal|osteoporosis	Postmenopausal Osteoporosis	Parallel Assignment	Interventional	Treatment	Randomized	A Study of a 35 mg Delayed Release Formulation of Risedronate for Osteoporosis	3	Relative Risk	1.07	0.0729	Fisher Exact	1	1.15	95		NA	Female	923	Completed	Phase 3
NCT00541658	4480064	8210811	Percent Responders to Treatment (>0% Change From Baseline in Lumbar Spine BMD) at Week 52 / Endpoint, ITT Population	etidronic acid|risedronic acid	risedronate|risedronate|risedronate	Drug|Drug|Drug	osteoporosis, postmenopausal|osteoporosis	Postmenopausal Osteoporosis	Parallel Assignment	Interventional	Treatment	Randomized	A Study of a 35 mg Delayed Release Formulation of Risedronate for Osteoporosis	3	Relative Risk	1.06	0.1639	Fisher Exact	0.98	1.14	95		NA	Female	923	Completed	Phase 3
NCT00541658	4480067	8210812	Percent Responders to Treatment (>0% Change From Baseline in Lumbar Spine BMD), Week 52, ITT Population	etidronic acid|risedronic acid	risedronate|risedronate|risedronate	Drug|Drug|Drug	osteoporosis, postmenopausal|osteoporosis	Postmenopausal Osteoporosis	Parallel Assignment	Interventional	Treatment	Randomized	A Study of a 35 mg Delayed Release Formulation of Risedronate for Osteoporosis	3	Relative Risk	1.08	0.0524	Fisher Exact	1	1.16	95		NA	Female	923	Completed	Phase 3
NCT00541658	4480066	8210812	Percent Responders to Treatment (>0% Change From Baseline in Lumbar Spine BMD), Week 52, ITT Population	etidronic acid|risedronic acid	risedronate|risedronate|risedronate	Drug|Drug|Drug	osteoporosis, postmenopausal|osteoporosis	Postmenopausal Osteoporosis	Parallel Assignment	Interventional	Treatment	Randomized	A Study of a 35 mg Delayed Release Formulation of Risedronate for Osteoporosis	3	Relative Risk	1.07	0.1207	Fisher Exact	0.99	1.15	95		NA	Female	923	Completed	Phase 3
NCT00541658	4480069	8210813	Percent Change From Baseline Lumbar Spine BMD at Week 104 / Endpoint, ITT Population	etidronic acid|risedronic acid	risedronate|risedronate|risedronate	Drug|Drug|Drug	osteoporosis, postmenopausal|osteoporosis	Postmenopausal Osteoporosis	Parallel Assignment	Interventional	Treatment	Randomized	A Study of a 35 mg Delayed Release Formulation of Risedronate for Osteoporosis	3	LS Mean Difference	-1.059	NA		-1.762	-0.355	95		NA	Female	923	Completed	Phase 3
NCT00541658	4480068	8210813	Percent Change From Baseline Lumbar Spine BMD at Week 104 / Endpoint, ITT Population	etidronic acid|risedronic acid	risedronate|risedronate|risedronate	Drug|Drug|Drug	osteoporosis, postmenopausal|osteoporosis	Postmenopausal Osteoporosis	Parallel Assignment	Interventional	Treatment	Randomized	A Study of a 35 mg Delayed Release Formulation of Risedronate for Osteoporosis	3	LS Mean Difference	-0.922	NA		-1.62	-0.223	95		NA	Female	923	Completed	Phase 3
NCT00541658	4480070	8210814	Percent Change From Baseline Lumbar Spine BMD at Week 104, ITT Population	etidronic acid|risedronic acid	risedronate|risedronate|risedronate	Drug|Drug|Drug	osteoporosis, postmenopausal|osteoporosis	Postmenopausal Osteoporosis	Parallel Assignment	Interventional	Treatment	Randomized	A Study of a 35 mg Delayed Release Formulation of Risedronate for Osteoporosis	3	LS Mean Difference	-1.044	NA		-1.789	-0.299	95		NA	Female	923	Completed	Phase 3
NCT00541658	4480071	8210814	Percent Change From Baseline Lumbar Spine BMD at Week 104, ITT Population	etidronic acid|risedronic acid	risedronate|risedronate|risedronate	Drug|Drug|Drug	osteoporosis, postmenopausal|osteoporosis	Postmenopausal Osteoporosis	Parallel Assignment	Interventional	Treatment	Randomized	A Study of a 35 mg Delayed Release Formulation of Risedronate for Osteoporosis	3	LS Mean Difference	-1.154	NA		-1.903	-0.405	95		NA	Female	923	Completed	Phase 3
NCT00541658	4480073	8210815	Percent Change From Baseline Lumbar Spine BMD, Week 52, ITT Population	etidronic acid|risedronic acid	risedronate|risedronate|risedronate	Drug|Drug|Drug	osteoporosis, postmenopausal|osteoporosis	Postmenopausal Osteoporosis	Parallel Assignment	Interventional	Treatment	Randomized	A Study of a 35 mg Delayed Release Formulation of Risedronate for Osteoporosis	3	Least Squares Mean Difference	-0.258	NA		-0.836	0.321	95		NA	Female	923	Completed	Phase 3
NCT00541658	4480072	8210815	Percent Change From Baseline Lumbar Spine BMD, Week 52, ITT Population	etidronic acid|risedronic acid	risedronate|risedronate|risedronate	Drug|Drug|Drug	osteoporosis, postmenopausal|osteoporosis	Postmenopausal Osteoporosis	Parallel Assignment	Interventional	Treatment	Randomized	A Study of a 35 mg Delayed Release Formulation of Risedronate for Osteoporosis	3	Least Squares Mean Difference	-0.322	NA		-0.9	0.256	95		NA	Female	923	Completed	Phase 3
NCT00541658	4480074	8210816	Percent Change From Baseline Lumbar Spine BMD, Week 26, ITT Population	etidronic acid|risedronic acid	risedronate|risedronate|risedronate	Drug|Drug|Drug	osteoporosis, postmenopausal|osteoporosis	Postmenopausal Osteoporosis	Parallel Assignment	Interventional	Treatment	Randomized	A Study of a 35 mg Delayed Release Formulation of Risedronate for Osteoporosis	3	Least Squares Mean Difference	0.156	NA		-0.382	0.695	95		NA	Female	923	Completed	Phase 3
NCT00541658	4480075	8210816	Percent Change From Baseline Lumbar Spine BMD, Week 26, ITT Population	etidronic acid|risedronic acid	risedronate|risedronate|risedronate	Drug|Drug|Drug	osteoporosis, postmenopausal|osteoporosis	Postmenopausal Osteoporosis	Parallel Assignment	Interventional	Treatment	Randomized	A Study of a 35 mg Delayed Release Formulation of Risedronate for Osteoporosis	3	Least Squares Mean Difference	-0.131	NA		-0.674	0.412	95		NA	Female	923	Completed	Phase 3
NCT00541658	4480076	8210817	Percent Change From Baseline Lumbar Spine BMD for Combined 35 mg Delayed-Release Weekly Treatment Group, Week 52 / Endpoint, ITT Population	etidronic acid|risedronic acid	risedronate|risedronate|risedronate	Drug|Drug|Drug	osteoporosis, postmenopausal|osteoporosis	Postmenopausal Osteoporosis	Parallel Assignment	Interventional	Treatment	Randomized	A Study of a 35 mg Delayed Release Formulation of Risedronate for Osteoporosis	3	Least Squares Mean Difference	-0.265	0.2955	ANOVA	-0.763	0.232	95		NA	Female	923	Completed	Phase 3
NCT00541658	4480078	8210818	Percent Change From Baseline Lumbar Spine Bone Mineral Density (BMD) at Week 52 / Endpoint, ITT Population	etidronic acid|risedronic acid	risedronate|risedronate|risedronate	Drug|Drug|Drug	osteoporosis, postmenopausal|osteoporosis	Postmenopausal Osteoporosis	Parallel Assignment	Interventional	Treatment	Randomized	A Study of a 35 mg Delayed Release Formulation of Risedronate for Osteoporosis	3	Least Squares Mean Difference	-0.233	NA		-0.812	0.345	95		NA	Female	923	Completed	Phase 3
NCT00541658	4480077	8210818	Percent Change From Baseline Lumbar Spine Bone Mineral Density (BMD) at Week 52 / Endpoint, ITT Population	etidronic acid|risedronic acid	risedronate|risedronate|risedronate	Drug|Drug|Drug	osteoporosis, postmenopausal|osteoporosis	Postmenopausal Osteoporosis	Parallel Assignment	Interventional	Treatment	Randomized	A Study of a 35 mg Delayed Release Formulation of Risedronate for Osteoporosis	3	Least Squares Mean Difference	-0.296	NA		-0.869	0.277	95		NA	Female	923	Completed	Phase 3
NCT00541775	4479975	8210764	2-hour Post-meal Glucose (PMG) at Week 18	rosiglitazone|sitagliptin phosphate|metformin	Sitagliptin|Comparator: Rosiglitazone|Comparator: Placebo|Comparator: Metformin	Drug|Drug|Drug|Drug	diabetes mellitus, type 2|diabetes mellitus	Type 2 Diabetes Mellitus	Parallel Assignment	Interventional	Treatment	Randomized	Safety/Efficacy of Sitagliptin in Patient w/ Type 2 Diabetes (0431-801)	3	Mean Difference (Net)	-30.5	0	ANCOVA	-46	-15	95	Standard Error of the Mean	7.9	All	273	Completed	Phase 3
NCT00541775	4479976	8210765	Fasting Plasma Glucose (FPG) at Week 18	rosiglitazone|sitagliptin phosphate|metformin	Sitagliptin|Comparator: Rosiglitazone|Comparator: Placebo|Comparator: Metformin	Drug|Drug|Drug|Drug	diabetes mellitus, type 2|diabetes mellitus	Type 2 Diabetes Mellitus	Parallel Assignment	Interventional	Treatment	Randomized	Safety/Efficacy of Sitagliptin in Patient w/ Type 2 Diabetes (0431-801)	3	Mean Difference (Net)	-17.8	0	ANCOVA	-27.6	-8.1	95	Standard Error of the Mean	5	All	273	Completed	Phase 3
NCT00541775	4479977	8210766	Hemoglobin A1C (A1C) at Week 18	rosiglitazone|sitagliptin phosphate|metformin	Sitagliptin|Comparator: Rosiglitazone|Comparator: Placebo|Comparator: Metformin	Drug|Drug|Drug|Drug	diabetes mellitus, type 2|diabetes mellitus	Type 2 Diabetes Mellitus	Parallel Assignment	Interventional	Treatment	Randomized	Safety/Efficacy of Sitagliptin in Patient w/ Type 2 Diabetes (0431-801)	3	Mean Difference (Net)	-0.51	0	ANCOVA	-0.7	-0.32	95	Standard Error of the Mean	0.1	All	273	Completed	Phase 3
NCT00542321	4479958	8210699	Turning-related Events	NA	Manual turn|kinetic therapy bed	Other|Device	pneumonia|pneumonia, ventilator-associated	Pneumonia, Ventilator Associated	Parallel Assignment	Interventional	Treatment	Randomized	Pilot Study of Lateral Rotation Interventions for Efficacy and Safety in ICU Care	2	Rank sums	56	1	Wilcoxon (Mann-Whitney)			95		NA	All	16	Completed	N/A
NCT00542321	4479959	8210700	ICU All-cause Mortality.	NA	Manual turn|kinetic therapy bed	Other|Device	pneumonia|pneumonia, ventilator-associated	Pneumonia, Ventilator Associated	Parallel Assignment	Interventional	Treatment	Randomized	Pilot Study of Lateral Rotation Interventions for Efficacy and Safety in ICU Care	2	probability	0.43	1	Fisher Exact			95		NA	All	16	Completed	N/A
NCT00542321	4479960	8210701	ICU Length of Stay.	NA	Manual turn|kinetic therapy bed	Other|Device	pneumonia|pneumonia, ventilator-associated	Pneumonia, Ventilator Associated	Parallel Assignment	Interventional	Treatment	Randomized	Pilot Study of Lateral Rotation Interventions for Efficacy and Safety in ICU Care	2		NA	0.451	Wilcoxon (Mann-Whitney)					NA	All	16	Completed	N/A
NCT00542321	4479961	8210702	Mechanical Ventilation Duration.	NA	Manual turn|kinetic therapy bed	Other|Device	pneumonia|pneumonia, ventilator-associated	Pneumonia, Ventilator Associated	Parallel Assignment	Interventional	Treatment	Randomized	Pilot Study of Lateral Rotation Interventions for Efficacy and Safety in ICU Care	2	Rank sums	52	1	Wilcoxon (Mann-Whitney)			95		NA	All	16	Completed	N/A
NCT00542321	4479962	8210703	Incidence of Pulmonary Complications.	NA	Manual turn|kinetic therapy bed	Other|Device	pneumonia|pneumonia, ventilator-associated	Pneumonia, Ventilator Associated	Parallel Assignment	Interventional	Treatment	Randomized	Pilot Study of Lateral Rotation Interventions for Efficacy and Safety in ICU Care	2	difference between proportions	0.5	1	Fisher Exact			95		NA	All	16	Completed	N/A
NCT00542425	4479954	8210688	Change in Bone Mineral Density, Total Spine.	teriparatide|abaloparatide|parathyroid hormone-related protein	teriparatide|Placebo|BA058 20 µg|BA058 40 µg|BA058 80 µg	Drug|Drug|Drug|Drug|Drug	osteoporosis	Osteoporosis	Parallel Assignment	Interventional	Treatment	Randomized	Phase 2 Dose-finding Study to Evaluate the Effects of BA058 in the Treatment of Postmenopausal Women With Osteoporosis	5		NA	0.001	ANOVA					NA	Female	222	Completed	Phase 2
NCT00542425	4479955	8210688	Change in Bone Mineral Density, Total Spine.	teriparatide|abaloparatide|parathyroid hormone-related protein	teriparatide|Placebo|BA058 20 µg|BA058 40 µg|BA058 80 µg	Drug|Drug|Drug|Drug|Drug	osteoporosis	Osteoporosis	Parallel Assignment	Interventional	Treatment	Randomized	Phase 2 Dose-finding Study to Evaluate the Effects of BA058 in the Treatment of Postmenopausal Women With Osteoporosis	5		NA	0.001	ANOVA					NA	Female	222	Completed	Phase 2
NCT00542425	4479956	8210689	Change in Marker of Bone Metabolism, PINP	teriparatide|abaloparatide|parathyroid hormone-related protein	teriparatide|Placebo|BA058 20 µg|BA058 40 µg|BA058 80 µg	Drug|Drug|Drug|Drug|Drug	osteoporosis	Osteoporosis	Parallel Assignment	Interventional	Treatment	Randomized	Phase 2 Dose-finding Study to Evaluate the Effects of BA058 in the Treatment of Postmenopausal Women With Osteoporosis	5		NA	0.001	ANOVA					NA	Female	222	Completed	Phase 2
NCT00542425	4479957	8210689	Change in Marker of Bone Metabolism, PINP	teriparatide|abaloparatide|parathyroid hormone-related protein	teriparatide|Placebo|BA058 20 µg|BA058 40 µg|BA058 80 µg	Drug|Drug|Drug|Drug|Drug	osteoporosis	Osteoporosis	Parallel Assignment	Interventional	Treatment	Randomized	Phase 2 Dose-finding Study to Evaluate the Effects of BA058 in the Treatment of Postmenopausal Women With Osteoporosis	5		NA	0.001	ANOVA					NA	Female	222	Completed	Phase 2
NCT00542620	4479932	8210658	Body Mass Index (BMI) Z Score	insulin aspart|insulin detemir|insulin, long-acting|insulin, globin zinc|insulin degludec, insulin aspart drug combination|insulin	insulin detemir|insulin aspart|insulin detemir|insulin aspart	Drug|Drug|Drug|Drug	diabetes mellitus, type 1|diabetes mellitus	Diabetes|Diabetes Mellitus, Type 1	Parallel Assignment	Interventional	Treatment	Randomized	Comparison of Insulin Detemir and Insulin Aspart in 2 Separate Injections Twice Daily to Extemporaneous Mixing Injection Regimen Twice Daily - The Paediatric Mixing Trial	2		NA	0.665	ANCOVA					NA	All	25	Completed	Phase 4
NCT00542620	4479933	8210659	Weight Z Score	insulin aspart|insulin detemir|insulin, long-acting|insulin, globin zinc|insulin degludec, insulin aspart drug combination|insulin	insulin detemir|insulin aspart|insulin detemir|insulin aspart	Drug|Drug|Drug|Drug	diabetes mellitus, type 1|diabetes mellitus	Diabetes|Diabetes Mellitus, Type 1	Parallel Assignment	Interventional	Treatment	Randomized	Comparison of Insulin Detemir and Insulin Aspart in 2 Separate Injections Twice Daily to Extemporaneous Mixing Injection Regimen Twice Daily - The Paediatric Mixing Trial	2		NA	0.202	ANCOVA					NA	All	25	Completed	Phase 4
NCT00542620	4479934	8210660	Pharmacokinetics: Terminal Phase Elimination Half-life (T½) - Parameter of Insulin Aspart	insulin aspart|insulin detemir|insulin, long-acting|insulin, globin zinc|insulin degludec, insulin aspart drug combination|insulin	insulin detemir|insulin aspart|insulin detemir|insulin aspart	Drug|Drug|Drug|Drug	diabetes mellitus, type 1|diabetes mellitus	Diabetes|Diabetes Mellitus, Type 1	Parallel Assignment	Interventional	Treatment	Randomized	Comparison of Insulin Detemir and Insulin Aspart in 2 Separate Injections Twice Daily to Extemporaneous Mixing Injection Regimen Twice Daily - The Paediatric Mixing Trial	2		NA	0.439	ANCOVA					NA	All	25	Completed	Phase 4
NCT00542620	4479935	8210661	Pharmacokinetics: Area Under the Concentration vs. Time Curve From Time Zero to Infinity of Insulin Aspart	insulin aspart|insulin detemir|insulin, long-acting|insulin, globin zinc|insulin degludec, insulin aspart drug combination|insulin	insulin detemir|insulin aspart|insulin detemir|insulin aspart	Drug|Drug|Drug|Drug	diabetes mellitus, type 1|diabetes mellitus	Diabetes|Diabetes Mellitus, Type 1	Parallel Assignment	Interventional	Treatment	Randomized	Comparison of Insulin Detemir and Insulin Aspart in 2 Separate Injections Twice Daily to Extemporaneous Mixing Injection Regimen Twice Daily - The Paediatric Mixing Trial	2		NA	0.023	ANCOVA					NA	All	25	Completed	Phase 4
NCT00542620	4479936	8210662	Pharmacokinetics: Area Under the Concentration vs. Time Curve From Time Zero to the Time of the Last Measured Level of Insulin Aspart	insulin aspart|insulin detemir|insulin, long-acting|insulin, globin zinc|insulin degludec, insulin aspart drug combination|insulin	insulin detemir|insulin aspart|insulin detemir|insulin aspart	Drug|Drug|Drug|Drug	diabetes mellitus, type 1|diabetes mellitus	Diabetes|Diabetes Mellitus, Type 1	Parallel Assignment	Interventional	Treatment	Randomized	Comparison of Insulin Detemir and Insulin Aspart in 2 Separate Injections Twice Daily to Extemporaneous Mixing Injection Regimen Twice Daily - The Paediatric Mixing Trial	2		NA	0.166	ANCOVA					NA	All	25	Completed	Phase 4
NCT00542620	4479937	8210663	Pharmacokinetics: Tmax of Insulin Aspart	insulin aspart|insulin detemir|insulin, long-acting|insulin, globin zinc|insulin degludec, insulin aspart drug combination|insulin	insulin detemir|insulin aspart|insulin detemir|insulin aspart	Drug|Drug|Drug|Drug	diabetes mellitus, type 1|diabetes mellitus	Diabetes|Diabetes Mellitus, Type 1	Parallel Assignment	Interventional	Treatment	Randomized	Comparison of Insulin Detemir and Insulin Aspart in 2 Separate Injections Twice Daily to Extemporaneous Mixing Injection Regimen Twice Daily - The Paediatric Mixing Trial	2		NA	0.1	ANCOVA					NA	All	25	Completed	Phase 4
NCT00542620	4479938	8210664	Pharmacokinetics: Cmax of Insulin Aspart	insulin aspart|insulin detemir|insulin, long-acting|insulin, globin zinc|insulin degludec, insulin aspart drug combination|insulin	insulin detemir|insulin aspart|insulin detemir|insulin aspart	Drug|Drug|Drug|Drug	diabetes mellitus, type 1|diabetes mellitus	Diabetes|Diabetes Mellitus, Type 1	Parallel Assignment	Interventional	Treatment	Randomized	Comparison of Insulin Detemir and Insulin Aspart in 2 Separate Injections Twice Daily to Extemporaneous Mixing Injection Regimen Twice Daily - The Paediatric Mixing Trial	2		NA	0.127	ANCOVA					NA	All	25	Completed	Phase 4
NCT00542620	4479939	8210667	Pharmacokinetics: Area Under the Concentration vs. Time Curve From Time Zero to the Time of the Last Measured Level of Insulin Detemir	insulin aspart|insulin detemir|insulin, long-acting|insulin, globin zinc|insulin degludec, insulin aspart drug combination|insulin	insulin detemir|insulin aspart|insulin detemir|insulin aspart	Drug|Drug|Drug|Drug	diabetes mellitus, type 1|diabetes mellitus	Diabetes|Diabetes Mellitus, Type 1	Parallel Assignment	Interventional	Treatment	Randomized	Comparison of Insulin Detemir and Insulin Aspart in 2 Separate Injections Twice Daily to Extemporaneous Mixing Injection Regimen Twice Daily - The Paediatric Mixing Trial	2		NA	0.471	ANCOVA					NA	All	25	Completed	Phase 4
NCT00542620	4479940	8210668	Pharmacokinetics: Tmax of Insulin Detemir	insulin aspart|insulin detemir|insulin, long-acting|insulin, globin zinc|insulin degludec, insulin aspart drug combination|insulin	insulin detemir|insulin aspart|insulin detemir|insulin aspart	Drug|Drug|Drug|Drug	diabetes mellitus, type 1|diabetes mellitus	Diabetes|Diabetes Mellitus, Type 1	Parallel Assignment	Interventional	Treatment	Randomized	Comparison of Insulin Detemir and Insulin Aspart in 2 Separate Injections Twice Daily to Extemporaneous Mixing Injection Regimen Twice Daily - The Paediatric Mixing Trial	2		NA	0.411	ANCOVA					NA	All	25	Completed	Phase 4
NCT00542620	4479941	8210669	Pharmacokinetics: Cmax of Insulin Detemir	insulin aspart|insulin detemir|insulin, long-acting|insulin, globin zinc|insulin degludec, insulin aspart drug combination|insulin	insulin detemir|insulin aspart|insulin detemir|insulin aspart	Drug|Drug|Drug|Drug	diabetes mellitus, type 1|diabetes mellitus	Diabetes|Diabetes Mellitus, Type 1	Parallel Assignment	Interventional	Treatment	Randomized	Comparison of Insulin Detemir and Insulin Aspart in 2 Separate Injections Twice Daily to Extemporaneous Mixing Injection Regimen Twice Daily - The Paediatric Mixing Trial	2		NA	0.727	ANCOVA					NA	All	25	Completed	Phase 4
NCT00542620	4479942	8210670	Pharmacokinetics: Terminal Phase Elimination Half-life (T½) - Parameter of Free Insulin	insulin aspart|insulin detemir|insulin, long-acting|insulin, globin zinc|insulin degludec, insulin aspart drug combination|insulin	insulin detemir|insulin aspart|insulin detemir|insulin aspart	Drug|Drug|Drug|Drug	diabetes mellitus, type 1|diabetes mellitus	Diabetes|Diabetes Mellitus, Type 1	Parallel Assignment	Interventional	Treatment	Randomized	Comparison of Insulin Detemir and Insulin Aspart in 2 Separate Injections Twice Daily to Extemporaneous Mixing Injection Regimen Twice Daily - The Paediatric Mixing Trial	2		NA	0.722	ANCOVA					NA	All	25	Completed	Phase 4
NCT00542620	4479943	8210671	Pharmacokinetics: Area Under the Concentration vs. Time Curve From Time Zero to Infinity of Free Insulin	insulin aspart|insulin detemir|insulin, long-acting|insulin, globin zinc|insulin degludec, insulin aspart drug combination|insulin	insulin detemir|insulin aspart|insulin detemir|insulin aspart	Drug|Drug|Drug|Drug	diabetes mellitus, type 1|diabetes mellitus	Diabetes|Diabetes Mellitus, Type 1	Parallel Assignment	Interventional	Treatment	Randomized	Comparison of Insulin Detemir and Insulin Aspart in 2 Separate Injections Twice Daily to Extemporaneous Mixing Injection Regimen Twice Daily - The Paediatric Mixing Trial	2		NA	0.534	ANCOVA					NA	All	25	Completed	Phase 4
NCT00542620	4479944	8210672	Pharmacokinetics: Area Under the Concentration vs. Time Curve From Time Zero to the Time of the Last Measured Level of Free Insulin	insulin aspart|insulin detemir|insulin, long-acting|insulin, globin zinc|insulin degludec, insulin aspart drug combination|insulin	insulin detemir|insulin aspart|insulin detemir|insulin aspart	Drug|Drug|Drug|Drug	diabetes mellitus, type 1|diabetes mellitus	Diabetes|Diabetes Mellitus, Type 1	Parallel Assignment	Interventional	Treatment	Randomized	Comparison of Insulin Detemir and Insulin Aspart in 2 Separate Injections Twice Daily to Extemporaneous Mixing Injection Regimen Twice Daily - The Paediatric Mixing Trial	2		NA	0.234	ANCOVA					NA	All	25	Completed	Phase 4
NCT00542620	4479945	8210673	Pharmacokinetics: Tmax of Free Insulin	insulin aspart|insulin detemir|insulin, long-acting|insulin, globin zinc|insulin degludec, insulin aspart drug combination|insulin	insulin detemir|insulin aspart|insulin detemir|insulin aspart	Drug|Drug|Drug|Drug	diabetes mellitus, type 1|diabetes mellitus	Diabetes|Diabetes Mellitus, Type 1	Parallel Assignment	Interventional	Treatment	Randomized	Comparison of Insulin Detemir and Insulin Aspart in 2 Separate Injections Twice Daily to Extemporaneous Mixing Injection Regimen Twice Daily - The Paediatric Mixing Trial	2		NA	0.22	ANCOVA					NA	All	25	Completed	Phase 4
NCT00542620	4479946	8210674	Pharmacokinetics: Cmax of Free Insulin	insulin aspart|insulin detemir|insulin, long-acting|insulin, globin zinc|insulin degludec, insulin aspart drug combination|insulin	insulin detemir|insulin aspart|insulin detemir|insulin aspart	Drug|Drug|Drug|Drug	diabetes mellitus, type 1|diabetes mellitus	Diabetes|Diabetes Mellitus, Type 1	Parallel Assignment	Interventional	Treatment	Randomized	Comparison of Insulin Detemir and Insulin Aspart in 2 Separate Injections Twice Daily to Extemporaneous Mixing Injection Regimen Twice Daily - The Paediatric Mixing Trial	2		NA	0.209	ANCOVA					NA	All	25	Completed	Phase 4
NCT00542620	4479947	8210675	Self-measured Plasma Glucose Profile (After Dinner)	insulin aspart|insulin detemir|insulin, long-acting|insulin, globin zinc|insulin degludec, insulin aspart drug combination|insulin	insulin detemir|insulin aspart|insulin detemir|insulin aspart	Drug|Drug|Drug|Drug	diabetes mellitus, type 1|diabetes mellitus	Diabetes|Diabetes Mellitus, Type 1	Parallel Assignment	Interventional	Treatment	Randomized	Comparison of Insulin Detemir and Insulin Aspart in 2 Separate Injections Twice Daily to Extemporaneous Mixing Injection Regimen Twice Daily - The Paediatric Mixing Trial	2		NA	0.917	ANCOVA					NA	All	25	Completed	Phase 4
NCT00542620	4479948	8210676	Self-measured Plasma Glucose Profile (Before Dinner)	insulin aspart|insulin detemir|insulin, long-acting|insulin, globin zinc|insulin degludec, insulin aspart drug combination|insulin	insulin detemir|insulin aspart|insulin detemir|insulin aspart	Drug|Drug|Drug|Drug	diabetes mellitus, type 1|diabetes mellitus	Diabetes|Diabetes Mellitus, Type 1	Parallel Assignment	Interventional	Treatment	Randomized	Comparison of Insulin Detemir and Insulin Aspart in 2 Separate Injections Twice Daily to Extemporaneous Mixing Injection Regimen Twice Daily - The Paediatric Mixing Trial	2		NA	0.856	ANCOVA					NA	All	25	Completed	Phase 4
NCT00542620	4479949	8210677	Self-measured Plasma Glucose Profile (After Breakfast)	insulin aspart|insulin detemir|insulin, long-acting|insulin, globin zinc|insulin degludec, insulin aspart drug combination|insulin	insulin detemir|insulin aspart|insulin detemir|insulin aspart	Drug|Drug|Drug|Drug	diabetes mellitus, type 1|diabetes mellitus	Diabetes|Diabetes Mellitus, Type 1	Parallel Assignment	Interventional	Treatment	Randomized	Comparison of Insulin Detemir and Insulin Aspart in 2 Separate Injections Twice Daily to Extemporaneous Mixing Injection Regimen Twice Daily - The Paediatric Mixing Trial	2		NA	0.389	ANCOVA					NA	All	25	Completed	Phase 4
NCT00542620	4479950	8210678	Self-measured Plasma Glucose Profile (Before Breakfast)	insulin aspart|insulin detemir|insulin, long-acting|insulin, globin zinc|insulin degludec, insulin aspart drug combination|insulin	insulin detemir|insulin aspart|insulin detemir|insulin aspart	Drug|Drug|Drug|Drug	diabetes mellitus, type 1|diabetes mellitus	Diabetes|Diabetes Mellitus, Type 1	Parallel Assignment	Interventional	Treatment	Randomized	Comparison of Insulin Detemir and Insulin Aspart in 2 Separate Injections Twice Daily to Extemporaneous Mixing Injection Regimen Twice Daily - The Paediatric Mixing Trial	2		NA	0.063	ANCOVA					NA	All	25	Completed	Phase 4
NCT00542620	4479951	8210679	Fructosamine	insulin aspart|insulin detemir|insulin, long-acting|insulin, globin zinc|insulin degludec, insulin aspart drug combination|insulin	insulin detemir|insulin aspart|insulin detemir|insulin aspart	Drug|Drug|Drug|Drug	diabetes mellitus, type 1|diabetes mellitus	Diabetes|Diabetes Mellitus, Type 1	Parallel Assignment	Interventional	Treatment	Randomized	Comparison of Insulin Detemir and Insulin Aspart in 2 Separate Injections Twice Daily to Extemporaneous Mixing Injection Regimen Twice Daily - The Paediatric Mixing Trial	2	Mean Difference (Final Values)	-8.35	0.573	ANCOVA	-38.77	22.08	95	Standard Error of the Mean	14.59	All	25	Completed	Phase 4
NCT00542620	4479952	8210680	Glycosylated Haemoglobin A1c (HbA1c)	insulin aspart|insulin detemir|insulin, long-acting|insulin, globin zinc|insulin degludec, insulin aspart drug combination|insulin	insulin detemir|insulin aspart|insulin detemir|insulin aspart	Drug|Drug|Drug|Drug	diabetes mellitus, type 1|diabetes mellitus	Diabetes|Diabetes Mellitus, Type 1	Parallel Assignment	Interventional	Treatment	Randomized	Comparison of Insulin Detemir and Insulin Aspart in 2 Separate Injections Twice Daily to Extemporaneous Mixing Injection Regimen Twice Daily - The Paediatric Mixing Trial	2	Mean Difference (Final Values)	-0.594	0.003	ANCOVA	-0.97	-0.219	95		NA	All	25	Completed	Phase 4
NCT00542620	4479953	8210681	Glycosylated Haemoglobin A1c (HbA1c)	insulin aspart|insulin detemir|insulin, long-acting|insulin, globin zinc|insulin degludec, insulin aspart drug combination|insulin	insulin detemir|insulin aspart|insulin detemir|insulin aspart	Drug|Drug|Drug|Drug	diabetes mellitus, type 1|diabetes mellitus	Diabetes|Diabetes Mellitus, Type 1	Parallel Assignment	Interventional	Treatment	Randomized	Comparison of Insulin Detemir and Insulin Aspart in 2 Separate Injections Twice Daily to Extemporaneous Mixing Injection Regimen Twice Daily - The Paediatric Mixing Trial	2	Median Difference (Final Values)	-0.691	0.001	ANCOVA	-1.049	-0.334	95		NA	All	25	Completed	Phase 4
NCT00543439	4479929	8210555	Mean Annualized Bleed Rate (ABR) by Treatment: Routine Prophylaxis Cohort	factor viii	Moroctocog alfa (AF-CC)|Moroctocog alfa (AF-CC)	Biological|Biological	hemophilia a	Hemophilia A	Crossover Assignment	Interventional	Treatment	Randomized	Study Evaluating Prophylaxis Treatment & Characterizing Efficacy, Safety, & PK Of B-Domain Deleted Recombinant FVIII	2	Mean Difference (Final Values)	1.1	NA		0.03	2.22	90		NA	Male	66	Completed	Phase 3
NCT00543439	4479930	8210556	Mean Annualized Bleed Rate (ABR) by Treatment: On Demand Cohort	factor viii	Moroctocog alfa (AF-CC)|Moroctocog alfa (AF-CC)	Biological|Biological	hemophilia a	Hemophilia A	Crossover Assignment	Interventional	Treatment	Randomized	Study Evaluating Prophylaxis Treatment & Characterizing Efficacy, Safety, & PK Of B-Domain Deleted Recombinant FVIII	2	Ratio of arithmetic means	0.03	0.002	Paired t-test		0.08	95		NA	Male	66	Completed	Phase 3
NCT00543543	4479922	8210524	Base Study: Combined Incidence of HPV Type 31/33/45/52/58-related Persistent Infection	NA	Comparator: GARDASIL|Experimental: V503	Biological|Biological	vaginal neoplasms|vulvar neoplasms|condylomata acuminata|papillomavirus infections	Cervical Cancer|Genital Warts|Human Papillomavirus Infection|Vaginal Cancer|Vulvar Cancer	Parallel Assignment	Interventional	Prevention	Randomized	Broad Spectrum HPV (Human Papillomavirus) Vaccine Study in 16-to 26-Year-Old Women (V503-001)	4	Vaccine efficacy	96	NA		94.6	97.1	95		NA	Female	14840	Completed	Phase 3
NCT00543543	4479926	8210531	Base Study: Geometric Mean Titers (GMTs) to HPV Types 6/11/16/18/31/33/45/52/58	NA	Comparator: GARDASIL|Experimental: V503	Biological|Biological	vaginal neoplasms|vulvar neoplasms|condylomata acuminata|papillomavirus infections	Cervical Cancer|Genital Warts|Human Papillomavirus Infection|Vaginal Cancer|Vulvar Cancer	Parallel Assignment	Interventional	Prevention	Randomized	Broad Spectrum HPV (Human Papillomavirus) Vaccine Study in 16-to 26-Year-Old Women (V503-001)	4	GMT ratio	1.02	0.001	ANOVA	0.99	1.06	95		NA	Female	14840	Completed	Phase 3
NCT00543543	4479924	8210531	Base Study: Geometric Mean Titers (GMTs) to HPV Types 6/11/16/18/31/33/45/52/58	NA	Comparator: GARDASIL|Experimental: V503	Biological|Biological	vaginal neoplasms|vulvar neoplasms|condylomata acuminata|papillomavirus infections	Cervical Cancer|Genital Warts|Human Papillomavirus Infection|Vaginal Cancer|Vulvar Cancer	Parallel Assignment	Interventional	Prevention	Randomized	Broad Spectrum HPV (Human Papillomavirus) Vaccine Study in 16-to 26-Year-Old Women (V503-001)	4	GMT ratio	0.99	0.001	ANOVA	0.96	1.03	95		NA	Female	14840	Completed	Phase 3
NCT00543543	4479923	8210531	Base Study: Geometric Mean Titers (GMTs) to HPV Types 6/11/16/18/31/33/45/52/58	NA	Comparator: GARDASIL|Experimental: V503	Biological|Biological	vaginal neoplasms|vulvar neoplasms|condylomata acuminata|papillomavirus infections	Cervical Cancer|Genital Warts|Human Papillomavirus Infection|Vaginal Cancer|Vulvar Cancer	Parallel Assignment	Interventional	Prevention	Randomized	Broad Spectrum HPV (Human Papillomavirus) Vaccine Study in 16-to 26-Year-Old Women (V503-001)	4	GMT ratio	1.19	0.001	ANOVA	1.14	1.23	95		NA	Female	14840	Completed	Phase 3
NCT00543543	4479925	8210531	Base Study: Geometric Mean Titers (GMTs) to HPV Types 6/11/16/18/31/33/45/52/58	NA	Comparator: GARDASIL|Experimental: V503	Biological|Biological	vaginal neoplasms|vulvar neoplasms|condylomata acuminata|papillomavirus infections	Cervical Cancer|Genital Warts|Human Papillomavirus Infection|Vaginal Cancer|Vulvar Cancer	Parallel Assignment	Interventional	Prevention	Randomized	Broad Spectrum HPV (Human Papillomavirus) Vaccine Study in 16-to 26-Year-Old Women (V503-001)	4	GMT ratio	0.8	0.001	ANOVA	0.77	0.83	95		NA	Female	14840	Completed	Phase 3
NCT00543543	4479927	8210532	Base Study: Combined Incidence of HPV Type 31/33/45/52/58-related Disease (End-of-study Update)	NA	Comparator: GARDASIL|Experimental: V503	Biological|Biological	vaginal neoplasms|vulvar neoplasms|condylomata acuminata|papillomavirus infections	Cervical Cancer|Genital Warts|Human Papillomavirus Infection|Vaginal Cancer|Vulvar Cancer	Parallel Assignment	Interventional	Prevention	Randomized	Broad Spectrum HPV (Human Papillomavirus) Vaccine Study in 16-to 26-Year-Old Women (V503-001)	4	Vaccine efficacy	97.4	NA		85	99.9	95		NA	Female	14840	Completed	Phase 3
NCT00543543	4479928	8210533	Base Study: Combined Incidence of HPV Type 31/33/45/52/58-related Disease (Test of Hypothesis)	NA	Comparator: GARDASIL|Experimental: V503	Biological|Biological	vaginal neoplasms|vulvar neoplasms|condylomata acuminata|papillomavirus infections	Cervical Cancer|Genital Warts|Human Papillomavirus Infection|Vaginal Cancer|Vulvar Cancer	Parallel Assignment	Interventional	Prevention	Randomized	Broad Spectrum HPV (Human Papillomavirus) Vaccine Study in 16-to 26-Year-Old Women (V503-001)	4	Vaccine efficacy	96.7	0.0001	Exact test, 1-sided	80.9	99.8	95		NA	Female	14840	Completed	Phase 3
NCT00543569	4479872	8210499	Percentage of Participants With Treatment Failure at Month 6 and 12	tacrolimus|basiliximab|mycophenolic acid|alefacept	Alefacept|tacrolimus|basiliximab|mycophenolate mofetil|Corticosteroids	Drug|Drug|Drug|Drug|Drug	NA	Kidney Transplantation	Parallel Assignment	Interventional	Treatment	Randomized	A Study to Assess the Safety and Efficacy of Alefacept in Kidney Transplant Recipients	4	Difference	11.8	NA		-0.7	24.2	90		NA	All	323	Completed	Phase 2
NCT00543569	4479873	8210499	Percentage of Participants With Treatment Failure at Month 6 and 12	tacrolimus|basiliximab|mycophenolic acid|alefacept	Alefacept|tacrolimus|basiliximab|mycophenolate mofetil|Corticosteroids	Drug|Drug|Drug|Drug|Drug	NA	Kidney Transplantation	Parallel Assignment	Interventional	Treatment	Randomized	A Study to Assess the Safety and Efficacy of Alefacept in Kidney Transplant Recipients	4	Difference	11.1	NA		-1.1	23.3	90		NA	All	323	Completed	Phase 2
NCT00543569	4479869	8210499	Percentage of Participants With Treatment Failure at Month 6 and 12	tacrolimus|basiliximab|mycophenolic acid|alefacept	Alefacept|tacrolimus|basiliximab|mycophenolate mofetil|Corticosteroids	Drug|Drug|Drug|Drug|Drug	NA	Kidney Transplantation	Parallel Assignment	Interventional	Treatment	Randomized	A Study to Assess the Safety and Efficacy of Alefacept in Kidney Transplant Recipients	4	Difference	9.7	NA		-3.3	22.8	90		NA	All	323	Completed	Phase 2
NCT00543569	4479870	8210499	Percentage of Participants With Treatment Failure at Month 6 and 12	tacrolimus|basiliximab|mycophenolic acid|alefacept	Alefacept|tacrolimus|basiliximab|mycophenolate mofetil|Corticosteroids	Drug|Drug|Drug|Drug|Drug	NA	Kidney Transplantation	Parallel Assignment	Interventional	Treatment	Randomized	A Study to Assess the Safety and Efficacy of Alefacept in Kidney Transplant Recipients	4	Difference	10	NA		-2.9	22.8	90		NA	All	323	Completed	Phase 2
NCT00543569	4479871	8210499	Percentage of Participants With Treatment Failure at Month 6 and 12	tacrolimus|basiliximab|mycophenolic acid|alefacept	Alefacept|tacrolimus|basiliximab|mycophenolate mofetil|Corticosteroids	Drug|Drug|Drug|Drug|Drug	NA	Kidney Transplantation	Parallel Assignment	Interventional	Treatment	Randomized	A Study to Assess the Safety and Efficacy of Alefacept in Kidney Transplant Recipients	4	Difference	2.9	NA		-8.9	14.7	90		NA	All	323	Completed	Phase 2
NCT00543569	4479868	8210499	Percentage of Participants With Treatment Failure at Month 6 and 12	tacrolimus|basiliximab|mycophenolic acid|alefacept	Alefacept|tacrolimus|basiliximab|mycophenolate mofetil|Corticosteroids	Drug|Drug|Drug|Drug|Drug	NA	Kidney Transplantation	Parallel Assignment	Interventional	Treatment	Randomized	A Study to Assess the Safety and Efficacy of Alefacept in Kidney Transplant Recipients	4	Difference	-0.8	NA		-13.3	11.7	90		NA	All	323	Completed	Phase 2
NCT00543569	4479879	8210509	Percentage of Participants With Efficacy Failure at 6 and 12 Months Assessed by Central Review	tacrolimus|basiliximab|mycophenolic acid|alefacept	Alefacept|tacrolimus|basiliximab|mycophenolate mofetil|Corticosteroids	Drug|Drug|Drug|Drug|Drug	NA	Kidney Transplantation	Parallel Assignment	Interventional	Treatment	Randomized	A Study to Assess the Safety and Efficacy of Alefacept in Kidney Transplant Recipients	4	Difference	10.7	NA		0.9	20.4	90		NA	All	323	Completed	Phase 2
NCT00543569	4479878	8210509	Percentage of Participants With Efficacy Failure at 6 and 12 Months Assessed by Central Review	tacrolimus|basiliximab|mycophenolic acid|alefacept	Alefacept|tacrolimus|basiliximab|mycophenolate mofetil|Corticosteroids	Drug|Drug|Drug|Drug|Drug	NA	Kidney Transplantation	Parallel Assignment	Interventional	Treatment	Randomized	A Study to Assess the Safety and Efficacy of Alefacept in Kidney Transplant Recipients	4	Difference	4.6	NA		-4.5	13.7	90		NA	All	323	Completed	Phase 2
NCT00543569	4479874	8210509	Percentage of Participants With Efficacy Failure at 6 and 12 Months Assessed by Central Review	tacrolimus|basiliximab|mycophenolic acid|alefacept	Alefacept|tacrolimus|basiliximab|mycophenolate mofetil|Corticosteroids	Drug|Drug|Drug|Drug|Drug	NA	Kidney Transplantation	Parallel Assignment	Interventional	Treatment	Randomized	A Study to Assess the Safety and Efficacy of Alefacept in Kidney Transplant Recipients	4	Difference	6.7	NA		-4.2	17.6	90		NA	All	323	Completed	Phase 2
NCT00543569	4479877	8210509	Percentage of Participants With Efficacy Failure at 6 and 12 Months Assessed by Central Review	tacrolimus|basiliximab|mycophenolic acid|alefacept	Alefacept|tacrolimus|basiliximab|mycophenolate mofetil|Corticosteroids	Drug|Drug|Drug|Drug|Drug	NA	Kidney Transplantation	Parallel Assignment	Interventional	Treatment	Randomized	A Study to Assess the Safety and Efficacy of Alefacept in Kidney Transplant Recipients	4	Difference	9.1	NA		-0.4	18.7	90		NA	All	323	Completed	Phase 2
NCT00543569	4479875	8210509	Percentage of Participants With Efficacy Failure at 6 and 12 Months Assessed by Central Review	tacrolimus|basiliximab|mycophenolic acid|alefacept	Alefacept|tacrolimus|basiliximab|mycophenolate mofetil|Corticosteroids	Drug|Drug|Drug|Drug|Drug	NA	Kidney Transplantation	Parallel Assignment	Interventional	Treatment	Randomized	A Study to Assess the Safety and Efficacy of Alefacept in Kidney Transplant Recipients	4	Difference	2.3	NA		-8.3	13	90		NA	All	323	Completed	Phase 2
NCT00543569	4479876	8210509	Percentage of Participants With Efficacy Failure at 6 and 12 Months Assessed by Central Review	tacrolimus|basiliximab|mycophenolic acid|alefacept	Alefacept|tacrolimus|basiliximab|mycophenolate mofetil|Corticosteroids	Drug|Drug|Drug|Drug|Drug	NA	Kidney Transplantation	Parallel Assignment	Interventional	Treatment	Randomized	A Study to Assess the Safety and Efficacy of Alefacept in Kidney Transplant Recipients	4	Difference	7	NA		-4	18	90		NA	All	323	Completed	Phase 2
NCT00543569	4479880	8210510	Percentage of Participants With Efficacy Failure at 6 and 12 Months Assessed by Local Review	tacrolimus|basiliximab|mycophenolic acid|alefacept	Alefacept|tacrolimus|basiliximab|mycophenolate mofetil|Corticosteroids	Drug|Drug|Drug|Drug|Drug	NA	Kidney Transplantation	Parallel Assignment	Interventional	Treatment	Randomized	A Study to Assess the Safety and Efficacy of Alefacept in Kidney Transplant Recipients	4	Difference	4.2	NA		-7.5	15.9	90		NA	All	323	Completed	Phase 2
NCT00543569	4479885	8210510	Percentage of Participants With Efficacy Failure at 6 and 12 Months Assessed by Local Review	tacrolimus|basiliximab|mycophenolic acid|alefacept	Alefacept|tacrolimus|basiliximab|mycophenolate mofetil|Corticosteroids	Drug|Drug|Drug|Drug|Drug	NA	Kidney Transplantation	Parallel Assignment	Interventional	Treatment	Randomized	A Study to Assess the Safety and Efficacy of Alefacept in Kidney Transplant Recipients	4	Difference	14.7	NA		3.8	25.5	90		NA	All	323	Completed	Phase 2
NCT00543569	4479883	8210510	Percentage of Participants With Efficacy Failure at 6 and 12 Months Assessed by Local Review	tacrolimus|basiliximab|mycophenolic acid|alefacept	Alefacept|tacrolimus|basiliximab|mycophenolate mofetil|Corticosteroids	Drug|Drug|Drug|Drug|Drug	NA	Kidney Transplantation	Parallel Assignment	Interventional	Treatment	Randomized	A Study to Assess the Safety and Efficacy of Alefacept in Kidney Transplant Recipients	4	Difference	7.9	NA		-2.4	18.2	90		NA	All	323	Completed	Phase 2
NCT00543569	4479884	8210510	Percentage of Participants With Efficacy Failure at 6 and 12 Months Assessed by Local Review	tacrolimus|basiliximab|mycophenolic acid|alefacept	Alefacept|tacrolimus|basiliximab|mycophenolate mofetil|Corticosteroids	Drug|Drug|Drug|Drug|Drug	NA	Kidney Transplantation	Parallel Assignment	Interventional	Treatment	Randomized	A Study to Assess the Safety and Efficacy of Alefacept in Kidney Transplant Recipients	4	Difference	7.5	NA		-2.9	17.8	90		NA	All	323	Completed	Phase 2
NCT00543569	4479882	8210510	Percentage of Participants With Efficacy Failure at 6 and 12 Months Assessed by Local Review	tacrolimus|basiliximab|mycophenolic acid|alefacept	Alefacept|tacrolimus|basiliximab|mycophenolate mofetil|Corticosteroids	Drug|Drug|Drug|Drug|Drug	NA	Kidney Transplantation	Parallel Assignment	Interventional	Treatment	Randomized	A Study to Assess the Safety and Efficacy of Alefacept in Kidney Transplant Recipients	4	Difference	8.4	NA		-3.5	20.4	90		NA	All	323	Completed	Phase 2
NCT00543569	4479881	8210510	Percentage of Participants With Efficacy Failure at 6 and 12 Months Assessed by Local Review	tacrolimus|basiliximab|mycophenolic acid|alefacept	Alefacept|tacrolimus|basiliximab|mycophenolate mofetil|Corticosteroids	Drug|Drug|Drug|Drug|Drug	NA	Kidney Transplantation	Parallel Assignment	Interventional	Treatment	Randomized	A Study to Assess the Safety and Efficacy of Alefacept in Kidney Transplant Recipients	4	Difference	4	NA		-7.8	15.8	90		NA	All	323	Completed	Phase 2
NCT00543569	4479891	8210514	Percentage of Participants With T-cell Mediated BCAR at Month 6 and 12 Assessed by Central Review	tacrolimus|basiliximab|mycophenolic acid|alefacept	Alefacept|tacrolimus|basiliximab|mycophenolate mofetil|Corticosteroids	Drug|Drug|Drug|Drug|Drug	NA	Kidney Transplantation	Parallel Assignment	Interventional	Treatment	Randomized	A Study to Assess the Safety and Efficacy of Alefacept in Kidney Transplant Recipients	4	Difference	9.3	NA		0.7	18	90		NA	All	323	Completed	Phase 2
NCT00543569	4479890	8210514	Percentage of Participants With T-cell Mediated BCAR at Month 6 and 12 Assessed by Central Review	tacrolimus|basiliximab|mycophenolic acid|alefacept	Alefacept|tacrolimus|basiliximab|mycophenolate mofetil|Corticosteroids	Drug|Drug|Drug|Drug|Drug	NA	Kidney Transplantation	Parallel Assignment	Interventional	Treatment	Randomized	A Study to Assess the Safety and Efficacy of Alefacept in Kidney Transplant Recipients	4	Difference	4.3	NA		-3.6	12.3	90		NA	All	323	Completed	Phase 2
NCT00543569	4479887	8210514	Percentage of Participants With T-cell Mediated BCAR at Month 6 and 12 Assessed by Central Review	tacrolimus|basiliximab|mycophenolic acid|alefacept	Alefacept|tacrolimus|basiliximab|mycophenolate mofetil|Corticosteroids	Drug|Drug|Drug|Drug|Drug	NA	Kidney Transplantation	Parallel Assignment	Interventional	Treatment	Randomized	A Study to Assess the Safety and Efficacy of Alefacept in Kidney Transplant Recipients	4	Difference	4.3	NA		-3.6	12.3	90		NA	All	323	Completed	Phase 2
NCT00543569	4479888	8210514	Percentage of Participants With T-cell Mediated BCAR at Month 6 and 12 Assessed by Central Review	tacrolimus|basiliximab|mycophenolic acid|alefacept	Alefacept|tacrolimus|basiliximab|mycophenolate mofetil|Corticosteroids	Drug|Drug|Drug|Drug|Drug	NA	Kidney Transplantation	Parallel Assignment	Interventional	Treatment	Randomized	A Study to Assess the Safety and Efficacy of Alefacept in Kidney Transplant Recipients	4	Difference	10.7	NA		1.8	19.5	90		NA	All	323	Completed	Phase 2
NCT00543569	4479886	8210514	Percentage of Participants With T-cell Mediated BCAR at Month 6 and 12 Assessed by Central Review	tacrolimus|basiliximab|mycophenolic acid|alefacept	Alefacept|tacrolimus|basiliximab|mycophenolate mofetil|Corticosteroids	Drug|Drug|Drug|Drug|Drug	NA	Kidney Transplantation	Parallel Assignment	Interventional	Treatment	Randomized	A Study to Assess the Safety and Efficacy of Alefacept in Kidney Transplant Recipients	4	Difference	7.8	NA		-0.6	16.2	90		NA	All	323	Completed	Phase 2
NCT00543569	4479889	8210514	Percentage of Participants With T-cell Mediated BCAR at Month 6 and 12 Assessed by Central Review	tacrolimus|basiliximab|mycophenolic acid|alefacept	Alefacept|tacrolimus|basiliximab|mycophenolate mofetil|Corticosteroids	Drug|Drug|Drug|Drug|Drug	NA	Kidney Transplantation	Parallel Assignment	Interventional	Treatment	Randomized	A Study to Assess the Safety and Efficacy of Alefacept in Kidney Transplant Recipients	4	Difference	6.4	NA		-1.7	14.6	90		NA	All	323	Completed	Phase 2
NCT00543569	4479892	8210515	Percentage of Participants With T-cell Mediated BCAR at Month 6 and 12 Assessed by Local Review	tacrolimus|basiliximab|mycophenolic acid|alefacept	Alefacept|tacrolimus|basiliximab|mycophenolate mofetil|Corticosteroids	Drug|Drug|Drug|Drug|Drug	NA	Kidney Transplantation	Parallel Assignment	Interventional	Treatment	Randomized	A Study to Assess the Safety and Efficacy of Alefacept in Kidney Transplant Recipients	4	Difference	4.1	NA		-5.6	13.8	90		NA	All	323	Completed	Phase 2
NCT00543569	4479895	8210515	Percentage of Participants With T-cell Mediated BCAR at Month 6 and 12 Assessed by Local Review	tacrolimus|basiliximab|mycophenolic acid|alefacept	Alefacept|tacrolimus|basiliximab|mycophenolate mofetil|Corticosteroids	Drug|Drug|Drug|Drug|Drug	NA	Kidney Transplantation	Parallel Assignment	Interventional	Treatment	Randomized	A Study to Assess the Safety and Efficacy of Alefacept in Kidney Transplant Recipients	4	Difference	4	NA		-5.3	13.3	90		NA	All	323	Completed	Phase 2
NCT00543569	4479893	8210515	Percentage of Participants With T-cell Mediated BCAR at Month 6 and 12 Assessed by Local Review	tacrolimus|basiliximab|mycophenolic acid|alefacept	Alefacept|tacrolimus|basiliximab|mycophenolate mofetil|Corticosteroids	Drug|Drug|Drug|Drug|Drug	NA	Kidney Transplantation	Parallel Assignment	Interventional	Treatment	Randomized	A Study to Assess the Safety and Efficacy of Alefacept in Kidney Transplant Recipients	4	Difference	4.8	NA		-5.1	14.6	90		NA	All	323	Completed	Phase 2
NCT00543569	4479897	8210515	Percentage of Participants With T-cell Mediated BCAR at Month 6 and 12 Assessed by Local Review	tacrolimus|basiliximab|mycophenolic acid|alefacept	Alefacept|tacrolimus|basiliximab|mycophenolate mofetil|Corticosteroids	Drug|Drug|Drug|Drug|Drug	NA	Kidney Transplantation	Parallel Assignment	Interventional	Treatment	Randomized	A Study to Assess the Safety and Efficacy of Alefacept in Kidney Transplant Recipients	4	Difference	12.2	NA		2	22.5	90		NA	All	323	Completed	Phase 2
NCT00543569	4479894	8210515	Percentage of Participants With T-cell Mediated BCAR at Month 6 and 12 Assessed by Local Review	tacrolimus|basiliximab|mycophenolic acid|alefacept	Alefacept|tacrolimus|basiliximab|mycophenolate mofetil|Corticosteroids	Drug|Drug|Drug|Drug|Drug	NA	Kidney Transplantation	Parallel Assignment	Interventional	Treatment	Randomized	A Study to Assess the Safety and Efficacy of Alefacept in Kidney Transplant Recipients	4	Difference	13.6	NA		3	24.3	90		NA	All	323	Completed	Phase 2
NCT00543569	4479896	8210515	Percentage of Participants With T-cell Mediated BCAR at Month 6 and 12 Assessed by Local Review	tacrolimus|basiliximab|mycophenolic acid|alefacept	Alefacept|tacrolimus|basiliximab|mycophenolate mofetil|Corticosteroids	Drug|Drug|Drug|Drug|Drug	NA	Kidney Transplantation	Parallel Assignment	Interventional	Treatment	Randomized	A Study to Assess the Safety and Efficacy of Alefacept in Kidney Transplant Recipients	4	Difference	6.1	NA		-3.6	15.8	90		NA	All	323	Completed	Phase 2
NCT00543569	4479902	8210516	Percentage of Participants With BCAR at Month 6 and 12 Assessed by Central Review	tacrolimus|basiliximab|mycophenolic acid|alefacept	Alefacept|tacrolimus|basiliximab|mycophenolate mofetil|Corticosteroids	Drug|Drug|Drug|Drug|Drug	NA	Kidney Transplantation	Parallel Assignment	Interventional	Treatment	Randomized	A Study to Assess the Safety and Efficacy of Alefacept in Kidney Transplant Recipients	4	Difference	4.3	NA		-3.6	12.3	90		NA	All	323	Completed	Phase 2
NCT00543569	4479903	8210516	Percentage of Participants With BCAR at Month 6 and 12 Assessed by Central Review	tacrolimus|basiliximab|mycophenolic acid|alefacept	Alefacept|tacrolimus|basiliximab|mycophenolate mofetil|Corticosteroids	Drug|Drug|Drug|Drug|Drug	NA	Kidney Transplantation	Parallel Assignment	Interventional	Treatment	Randomized	A Study to Assess the Safety and Efficacy of Alefacept in Kidney Transplant Recipients	4	Difference	10.6	NA		1.8	19.5	90		NA	All	323	Completed	Phase 2
NCT00543569	4479899	8210516	Percentage of Participants With BCAR at Month 6 and 12 Assessed by Central Review	tacrolimus|basiliximab|mycophenolic acid|alefacept	Alefacept|tacrolimus|basiliximab|mycophenolate mofetil|Corticosteroids	Drug|Drug|Drug|Drug|Drug	NA	Kidney Transplantation	Parallel Assignment	Interventional	Treatment	Randomized	A Study to Assess the Safety and Efficacy of Alefacept in Kidney Transplant Recipients	4	Difference	4.3	NA		-3.6	12.3	90		NA	All	323	Completed	Phase 2
NCT00543569	4479901	8210516	Percentage of Participants With BCAR at Month 6 and 12 Assessed by Central Review	tacrolimus|basiliximab|mycophenolic acid|alefacept	Alefacept|tacrolimus|basiliximab|mycophenolate mofetil|Corticosteroids	Drug|Drug|Drug|Drug|Drug	NA	Kidney Transplantation	Parallel Assignment	Interventional	Treatment	Randomized	A Study to Assess the Safety and Efficacy of Alefacept in Kidney Transplant Recipients	4	Difference	6.4	NA		-1.7	14.6	90		NA	All	323	Completed	Phase 2
NCT00543569	4479900	8210516	Percentage of Participants With BCAR at Month 6 and 12 Assessed by Central Review	tacrolimus|basiliximab|mycophenolic acid|alefacept	Alefacept|tacrolimus|basiliximab|mycophenolate mofetil|Corticosteroids	Drug|Drug|Drug|Drug|Drug	NA	Kidney Transplantation	Parallel Assignment	Interventional	Treatment	Randomized	A Study to Assess the Safety and Efficacy of Alefacept in Kidney Transplant Recipients	4	Difference	12	NA		3	21	90		NA	All	323	Completed	Phase 2
NCT00543569	4479898	8210516	Percentage of Participants With BCAR at Month 6 and 12 Assessed by Central Review	tacrolimus|basiliximab|mycophenolic acid|alefacept	Alefacept|tacrolimus|basiliximab|mycophenolate mofetil|Corticosteroids	Drug|Drug|Drug|Drug|Drug	NA	Kidney Transplantation	Parallel Assignment	Interventional	Treatment	Randomized	A Study to Assess the Safety and Efficacy of Alefacept in Kidney Transplant Recipients	4	Difference	7.8	NA		-0.6	16.2	90		NA	All	323	Completed	Phase 2
NCT00543569	4479906	8210517	Percentage of Participants With BCAR at Month 12 Assessed by Local Review	tacrolimus|basiliximab|mycophenolic acid|alefacept	Alefacept|tacrolimus|basiliximab|mycophenolate mofetil|Corticosteroids	Drug|Drug|Drug|Drug|Drug	NA	Kidney Transplantation	Parallel Assignment	Interventional	Treatment	Randomized	A Study to Assess the Safety and Efficacy of Alefacept in Kidney Transplant Recipients	4	Difference	13.7	NA		2.8	24.6	90		NA	All	323	Completed	Phase 2
NCT00543569	4479904	8210517	Percentage of Participants With BCAR at Month 12 Assessed by Local Review	tacrolimus|basiliximab|mycophenolic acid|alefacept	Alefacept|tacrolimus|basiliximab|mycophenolate mofetil|Corticosteroids	Drug|Drug|Drug|Drug|Drug	NA	Kidney Transplantation	Parallel Assignment	Interventional	Treatment	Randomized	A Study to Assess the Safety and Efficacy of Alefacept in Kidney Transplant Recipients	4	Difference	2.8	NA		-7.1	12.6	90		NA	All	323	Completed	Phase 2
NCT00543569	4479905	8210517	Percentage of Participants With BCAR at Month 12 Assessed by Local Review	tacrolimus|basiliximab|mycophenolic acid|alefacept	Alefacept|tacrolimus|basiliximab|mycophenolate mofetil|Corticosteroids	Drug|Drug|Drug|Drug|Drug	NA	Kidney Transplantation	Parallel Assignment	Interventional	Treatment	Randomized	A Study to Assess the Safety and Efficacy of Alefacept in Kidney Transplant Recipients	4	Difference	4.8	NA		-5.4	15	90		NA	All	323	Completed	Phase 2
NCT00543569	4479909	8210518	Graft Survival at Month 6 and Month 12	tacrolimus|basiliximab|mycophenolic acid|alefacept	Alefacept|tacrolimus|basiliximab|mycophenolate mofetil|Corticosteroids	Drug|Drug|Drug|Drug|Drug	NA	Kidney Transplantation	Parallel Assignment	Interventional	Treatment	Randomized	A Study to Assess the Safety and Efficacy of Alefacept in Kidney Transplant Recipients	4	Difference	3.6	NA		-4.6	11.7	90		NA	All	323	Completed	Phase 2
NCT00543569	4479912	8210518	Graft Survival at Month 6 and Month 12	tacrolimus|basiliximab|mycophenolic acid|alefacept	Alefacept|tacrolimus|basiliximab|mycophenolate mofetil|Corticosteroids	Drug|Drug|Drug|Drug|Drug	NA	Kidney Transplantation	Parallel Assignment	Interventional	Treatment	Randomized	A Study to Assess the Safety and Efficacy of Alefacept in Kidney Transplant Recipients	4	Difference	-2.7	NA		-8.5	3.1	90		NA	All	323	Completed	Phase 2
NCT00543569	4479911	8210518	Graft Survival at Month 6 and Month 12	tacrolimus|basiliximab|mycophenolic acid|alefacept	Alefacept|tacrolimus|basiliximab|mycophenolate mofetil|Corticosteroids	Drug|Drug|Drug|Drug|Drug	NA	Kidney Transplantation	Parallel Assignment	Interventional	Treatment	Randomized	A Study to Assess the Safety and Efficacy of Alefacept in Kidney Transplant Recipients	4	Difference	-0.2	NA		-5.3	4.9	90		NA	All	323	Completed	Phase 2
NCT00543569	4479910	8210518	Graft Survival at Month 6 and Month 12	tacrolimus|basiliximab|mycophenolic acid|alefacept	Alefacept|tacrolimus|basiliximab|mycophenolate mofetil|Corticosteroids	Drug|Drug|Drug|Drug|Drug	NA	Kidney Transplantation	Parallel Assignment	Interventional	Treatment	Randomized	A Study to Assess the Safety and Efficacy of Alefacept in Kidney Transplant Recipients	4	Difference	-3.9	NA		-10	2.2	90		NA	All	323	Completed	Phase 2
NCT00543569	4479907	8210518	Graft Survival at Month 6 and Month 12	tacrolimus|basiliximab|mycophenolic acid|alefacept	Alefacept|tacrolimus|basiliximab|mycophenolate mofetil|Corticosteroids	Drug|Drug|Drug|Drug|Drug	NA	Kidney Transplantation	Parallel Assignment	Interventional	Treatment	Randomized	A Study to Assess the Safety and Efficacy of Alefacept in Kidney Transplant Recipients	4	Difference	-1.6	NA		-10.6	7.4	90		NA	All	323	Completed	Phase 2
NCT00543569	4479908	8210518	Graft Survival at Month 6 and Month 12	tacrolimus|basiliximab|mycophenolic acid|alefacept	Alefacept|tacrolimus|basiliximab|mycophenolate mofetil|Corticosteroids	Drug|Drug|Drug|Drug|Drug	NA	Kidney Transplantation	Parallel Assignment	Interventional	Treatment	Randomized	A Study to Assess the Safety and Efficacy of Alefacept in Kidney Transplant Recipients	4	Difference	-0.9	NA		-9.9	8.1	90		NA	All	323	Completed	Phase 2
NCT00543569	4479914	8210519	Patient Survival at Month 6 and Month 12	tacrolimus|basiliximab|mycophenolic acid|alefacept	Alefacept|tacrolimus|basiliximab|mycophenolate mofetil|Corticosteroids	Drug|Drug|Drug|Drug|Drug	NA	Kidney Transplantation	Parallel Assignment	Interventional	Treatment	Randomized	A Study to Assess the Safety and Efficacy of Alefacept in Kidney Transplant Recipients	4	Difference	0.5	NA		-8.3	9.2	90		NA	All	323	Completed	Phase 2
NCT00543569	4479918	8210519	Patient Survival at Month 6 and Month 12	tacrolimus|basiliximab|mycophenolic acid|alefacept	Alefacept|tacrolimus|basiliximab|mycophenolate mofetil|Corticosteroids	Drug|Drug|Drug|Drug|Drug	NA	Kidney Transplantation	Parallel Assignment	Interventional	Treatment	Randomized	A Study to Assess the Safety and Efficacy of Alefacept in Kidney Transplant Recipients	4	Difference	-1.4	NA		-6.9	4.1	90		NA	All	323	Completed	Phase 2
NCT00543569	4479917	8210519	Patient Survival at Month 6 and Month 12	tacrolimus|basiliximab|mycophenolic acid|alefacept	Alefacept|tacrolimus|basiliximab|mycophenolate mofetil|Corticosteroids	Drug|Drug|Drug|Drug|Drug	NA	Kidney Transplantation	Parallel Assignment	Interventional	Treatment	Randomized	A Study to Assess the Safety and Efficacy of Alefacept in Kidney Transplant Recipients	4	Difference	1.1	NA		-3.5	5.8	90		NA	All	323	Completed	Phase 2
NCT00543569	4479916	8210519	Patient Survival at Month 6 and Month 12	tacrolimus|basiliximab|mycophenolic acid|alefacept	Alefacept|tacrolimus|basiliximab|mycophenolate mofetil|Corticosteroids	Drug|Drug|Drug|Drug|Drug	NA	Kidney Transplantation	Parallel Assignment	Interventional	Treatment	Randomized	A Study to Assess the Safety and Efficacy of Alefacept in Kidney Transplant Recipients	4	Difference	-2.6	NA		-8.4	3.2	90		NA	All	323	Completed	Phase 2
NCT00543569	4479915	8210519	Patient Survival at Month 6 and Month 12	tacrolimus|basiliximab|mycophenolic acid|alefacept	Alefacept|tacrolimus|basiliximab|mycophenolate mofetil|Corticosteroids	Drug|Drug|Drug|Drug|Drug	NA	Kidney Transplantation	Parallel Assignment	Interventional	Treatment	Randomized	A Study to Assess the Safety and Efficacy of Alefacept in Kidney Transplant Recipients	4	Difference	4.9	NA		-3.1	12.8	90		NA	All	323	Completed	Phase 2
NCT00543569	4479913	8210519	Patient Survival at Month 6 and Month 12	tacrolimus|basiliximab|mycophenolic acid|alefacept	Alefacept|tacrolimus|basiliximab|mycophenolate mofetil|Corticosteroids	Drug|Drug|Drug|Drug|Drug	NA	Kidney Transplantation	Parallel Assignment	Interventional	Treatment	Randomized	A Study to Assess the Safety and Efficacy of Alefacept in Kidney Transplant Recipients	4	Difference	2.4	NA		-6	10.8	90		NA	All	323	Completed	Phase 2
NCT00543569	4479920	8210520	Percentage of Participants With Biopsy-confirmed Acute Rejection (BCAR) at Month 6 Assessed by Local Review	tacrolimus|basiliximab|mycophenolic acid|alefacept	Alefacept|tacrolimus|basiliximab|mycophenolate mofetil|Corticosteroids	Drug|Drug|Drug|Drug|Drug	NA	Kidney Transplantation	Parallel Assignment	Interventional	Treatment	Randomized	A Study to Assess the Safety and Efficacy of Alefacept in Kidney Transplant Recipients	4	Difference	6.1	NA		-3.6	15.8	90		NA	All	323	Completed	Phase 2
NCT00543569	4479919	8210520	Percentage of Participants With Biopsy-confirmed Acute Rejection (BCAR) at Month 6 Assessed by Local Review	tacrolimus|basiliximab|mycophenolic acid|alefacept	Alefacept|tacrolimus|basiliximab|mycophenolate mofetil|Corticosteroids	Drug|Drug|Drug|Drug|Drug	NA	Kidney Transplantation	Parallel Assignment	Interventional	Treatment	Randomized	A Study to Assess the Safety and Efficacy of Alefacept in Kidney Transplant Recipients	4	Difference	4	NA		-5.3	13.3	90		NA	All	323	Completed	Phase 2
NCT00543569	4479921	8210520	Percentage of Participants With Biopsy-confirmed Acute Rejection (BCAR) at Month 6 Assessed by Local Review	tacrolimus|basiliximab|mycophenolic acid|alefacept	Alefacept|tacrolimus|basiliximab|mycophenolate mofetil|Corticosteroids	Drug|Drug|Drug|Drug|Drug	NA	Kidney Transplantation	Parallel Assignment	Interventional	Treatment	Randomized	A Study to Assess the Safety and Efficacy of Alefacept in Kidney Transplant Recipients	4	Difference	13.6	NA		3.2	23.9	90		NA	All	323	Completed	Phase 2
NCT00543725	4479864	8210493	Number of Participants With Virological Response (Intent-to-Treat - Snapshot, <50 Copies Per mL) at Week 96	efavirenz|rilpivirine	TMC278|efavirenz	Drug|Drug	hiv infections	HIV-1|HIV Infections	Parallel Assignment	Interventional	Treatment	Randomized	TMC278-TiDP6-C215: A Clinical Trial in Treatment Naive HIV-subjects Patients Comparing TMC278 to Efavirenz in Combination With 2 Nucleoside/Nucleotide Reverse Transcriptase Inhibitors	2	Difference in proportion of response	0.7	0.0001	Regression, Logistic	-5.6	7	95		NA	All	680	Completed	Phase 3
NCT00543725	4479865	8210494	Number of Participants With Virological Response (Intent-to-Treat - Time to Loss of Virologic Response [TLOVR], <50 Copies Per mL) at Week 96	efavirenz|rilpivirine	TMC278|efavirenz	Drug|Drug	hiv infections	HIV-1|HIV Infections	Parallel Assignment	Interventional	Treatment	Randomized	TMC278-TiDP6-C215: A Clinical Trial in Treatment Naive HIV-subjects Patients Comparing TMC278 to Efavirenz in Combination With 2 Nucleoside/Nucleotide Reverse Transcriptase Inhibitors	2	Difference in proportion of response	2.4	0.0001	Regression, Logistic	-3.6	8.4	95		NA	All	680	Completed	Phase 3
NCT00543725	4479866	8210495	Number of Participants With Virological Response (Intent-to-Treat - Snapshot, <50 Copies Per mL) at Week 48	efavirenz|rilpivirine	TMC278|efavirenz	Drug|Drug	hiv infections	HIV-1|HIV Infections	Parallel Assignment	Interventional	Treatment	Randomized	TMC278-TiDP6-C215: A Clinical Trial in Treatment Naive HIV-subjects Patients Comparing TMC278 to Efavirenz in Combination With 2 Nucleoside/Nucleotide Reverse Transcriptase Inhibitors	2	Difference in proportion of response	3.9	0.0001	Regression, Logistic	-1.9	9.6	95		NA	All	680	Completed	Phase 3
NCT00543725	4479867	8210496	Number of Participants With Virological Response (Intent-to-Treat - Time to Loss of Virologic Response [TLOVR], <50 Copies Per mL) at Week 48	efavirenz|rilpivirine	TMC278|efavirenz	Drug|Drug	hiv infections	HIV-1|HIV Infections	Parallel Assignment	Interventional	Treatment	Randomized	TMC278-TiDP6-C215: A Clinical Trial in Treatment Naive HIV-subjects Patients Comparing TMC278 to Efavirenz in Combination With 2 Nucleoside/Nucleotide Reverse Transcriptase Inhibitors	2	Difference in proportion of response	3.7	0.0001	Regression, Logistic	-1.6	9	95		NA	All	680	Completed	Phase 3
NCT00544076	4479859	8210459	Penile Length	alprostadil|sildenafil citrate	sildenafil citrate|alprostadil|robotic-assisted laparoscopic surgery|quality-of-life assessment|questionnaire administration	Drug|Drug|Procedure|Procedure|Other	erectile dysfunction|prostatic neoplasms	Male Erectile Disorder|Prostate Cancer|Stage II Prostate Cancer|Stage I Prostate Cancer	Parallel Assignment	Interventional	Supportive Care	Randomized	ED Recovery in Men Age </=65 Treated With Bilateral Nerve Sparing Robotic Assisted Prostatectomy for Prostate Cancer	3	Mean Difference (Final Values)	0.08	0.08	ANOVA					NA	Male	110	Terminated	Phase 3
NCT00544076	4479860	8210460	SHIMS-5 Scores in the Control Groups Versus Maintenance MUSE or Maintenance Viagra Groups	alprostadil|sildenafil citrate	sildenafil citrate|alprostadil|robotic-assisted laparoscopic surgery|quality-of-life assessment|questionnaire administration	Drug|Drug|Procedure|Procedure|Other	erectile dysfunction|prostatic neoplasms	Male Erectile Disorder|Prostate Cancer|Stage II Prostate Cancer|Stage I Prostate Cancer	Parallel Assignment	Interventional	Supportive Care	Randomized	ED Recovery in Men Age </=65 Treated With Bilateral Nerve Sparing Robotic Assisted Prostatectomy for Prostate Cancer	3		NA	0.2	ANOVA					NA	Male	110	Terminated	Phase 3
NCT00544076	4479861	8210461	Potency Rates With or Without Assistance in the Control Group Versus Maintenance MUSE or Maintenance Viagra	alprostadil|sildenafil citrate	sildenafil citrate|alprostadil|robotic-assisted laparoscopic surgery|quality-of-life assessment|questionnaire administration	Drug|Drug|Procedure|Procedure|Other	erectile dysfunction|prostatic neoplasms	Male Erectile Disorder|Prostate Cancer|Stage II Prostate Cancer|Stage I Prostate Cancer	Parallel Assignment	Interventional	Supportive Care	Randomized	ED Recovery in Men Age </=65 Treated With Bilateral Nerve Sparing Robotic Assisted Prostatectomy for Prostate Cancer	3		NA	0.1	Chi-squared					NA	Male	110	Terminated	Phase 3
NCT00544076	4479862	8210462	Potency Rates (Ability to Obtain an Erection Sufficient for Penetration) Without Assistance Compared Between Patients in All Three Arms of the Study at 12 Months	alprostadil|sildenafil citrate	sildenafil citrate|alprostadil|robotic-assisted laparoscopic surgery|quality-of-life assessment|questionnaire administration	Drug|Drug|Procedure|Procedure|Other	erectile dysfunction|prostatic neoplasms	Male Erectile Disorder|Prostate Cancer|Stage II Prostate Cancer|Stage I Prostate Cancer	Parallel Assignment	Interventional	Supportive Care	Randomized	ED Recovery in Men Age </=65 Treated With Bilateral Nerve Sparing Robotic Assisted Prostatectomy for Prostate Cancer	3		NA	0.1	Fisher Exact					NA	Male	110	Terminated	Phase 3
NCT00544882	4479824	8210384	Serum Inhibin-B Levels by Cycle Day	estradiol 3-benzoate|desogestrel|oviol|ethinyl estradiol|estradiol|estradiol 17 beta-cypionate|polyestradiol phosphate	DR-1021|Mircette®|Kariva®	Drug|Drug|Drug	NA	Healthy	Parallel Assignment	Interventional	Treatment	Randomized	A Study to Evaluate Hormone Patterns and Ovarian Follicular Activity With DR-1021	2		NA	0.1523	Wilcoxon (Mann-Whitney)					NA	Female	61	Completed	Phase 3
NCT00544882	4479821	8210384	Serum Inhibin-B Levels by Cycle Day	estradiol 3-benzoate|desogestrel|oviol|ethinyl estradiol|estradiol|estradiol 17 beta-cypionate|polyestradiol phosphate	DR-1021|Mircette®|Kariva®	Drug|Drug|Drug	NA	Healthy	Parallel Assignment	Interventional	Treatment	Randomized	A Study to Evaluate Hormone Patterns and Ovarian Follicular Activity With DR-1021	2		NA	0.9262	Wilcoxon (Mann-Whitney)					NA	Female	61	Completed	Phase 3
NCT00544882	4479822	8210384	Serum Inhibin-B Levels by Cycle Day	estradiol 3-benzoate|desogestrel|oviol|ethinyl estradiol|estradiol|estradiol 17 beta-cypionate|polyestradiol phosphate	DR-1021|Mircette®|Kariva®	Drug|Drug|Drug	NA	Healthy	Parallel Assignment	Interventional	Treatment	Randomized	A Study to Evaluate Hormone Patterns and Ovarian Follicular Activity With DR-1021	2		NA	0.8829	Wilcoxon (Mann-Whitney)					NA	Female	61	Completed	Phase 3
NCT00544882	4479820	8210384	Serum Inhibin-B Levels by Cycle Day	estradiol 3-benzoate|desogestrel|oviol|ethinyl estradiol|estradiol|estradiol 17 beta-cypionate|polyestradiol phosphate	DR-1021|Mircette®|Kariva®	Drug|Drug|Drug	NA	Healthy	Parallel Assignment	Interventional	Treatment	Randomized	A Study to Evaluate Hormone Patterns and Ovarian Follicular Activity With DR-1021	2		NA	0.7811	Wilcoxon (Mann-Whitney)					NA	Female	61	Completed	Phase 3
NCT00544882	4479827	8210384	Serum Inhibin-B Levels by Cycle Day	estradiol 3-benzoate|desogestrel|oviol|ethinyl estradiol|estradiol|estradiol 17 beta-cypionate|polyestradiol phosphate	DR-1021|Mircette®|Kariva®	Drug|Drug|Drug	NA	Healthy	Parallel Assignment	Interventional	Treatment	Randomized	A Study to Evaluate Hormone Patterns and Ovarian Follicular Activity With DR-1021	2		NA	0.6316	Wilcoxon (Mann-Whitney)					NA	Female	61	Completed	Phase 3
NCT00544882	4479829	8210384	Serum Inhibin-B Levels by Cycle Day	estradiol 3-benzoate|desogestrel|oviol|ethinyl estradiol|estradiol|estradiol 17 beta-cypionate|polyestradiol phosphate	DR-1021|Mircette®|Kariva®	Drug|Drug|Drug	NA	Healthy	Parallel Assignment	Interventional	Treatment	Randomized	A Study to Evaluate Hormone Patterns and Ovarian Follicular Activity With DR-1021	2		NA	0.0629	Wilcoxon (Mann-Whitney)					NA	Female	61	Completed	Phase 3
NCT00544882	4479830	8210384	Serum Inhibin-B Levels by Cycle Day	estradiol 3-benzoate|desogestrel|oviol|ethinyl estradiol|estradiol|estradiol 17 beta-cypionate|polyestradiol phosphate	DR-1021|Mircette®|Kariva®	Drug|Drug|Drug	NA	Healthy	Parallel Assignment	Interventional	Treatment	Randomized	A Study to Evaluate Hormone Patterns and Ovarian Follicular Activity With DR-1021	2		NA	0.0979	Wilcoxon (Mann-Whitney)					NA	Female	61	Completed	Phase 3
NCT00544882	4479828	8210384	Serum Inhibin-B Levels by Cycle Day	estradiol 3-benzoate|desogestrel|oviol|ethinyl estradiol|estradiol|estradiol 17 beta-cypionate|polyestradiol phosphate	DR-1021|Mircette®|Kariva®	Drug|Drug|Drug	NA	Healthy	Parallel Assignment	Interventional	Treatment	Randomized	A Study to Evaluate Hormone Patterns and Ovarian Follicular Activity With DR-1021	2		NA	0.8464	Wilcoxon (Mann-Whitney)					NA	Female	61	Completed	Phase 3
NCT00544882	4479826	8210384	Serum Inhibin-B Levels by Cycle Day	estradiol 3-benzoate|desogestrel|oviol|ethinyl estradiol|estradiol|estradiol 17 beta-cypionate|polyestradiol phosphate	DR-1021|Mircette®|Kariva®	Drug|Drug|Drug	NA	Healthy	Parallel Assignment	Interventional	Treatment	Randomized	A Study to Evaluate Hormone Patterns and Ovarian Follicular Activity With DR-1021	2		NA	0.3	Wilcoxon (Mann-Whitney)					NA	Female	61	Completed	Phase 3
NCT00544882	4479819	8210384	Serum Inhibin-B Levels by Cycle Day	estradiol 3-benzoate|desogestrel|oviol|ethinyl estradiol|estradiol|estradiol 17 beta-cypionate|polyestradiol phosphate	DR-1021|Mircette®|Kariva®	Drug|Drug|Drug	NA	Healthy	Parallel Assignment	Interventional	Treatment	Randomized	A Study to Evaluate Hormone Patterns and Ovarian Follicular Activity With DR-1021	2		NA	0.3703	Wilcoxon (Mann-Whitney)					NA	Female	61	Completed	Phase 3
NCT00544882	4479825	8210384	Serum Inhibin-B Levels by Cycle Day	estradiol 3-benzoate|desogestrel|oviol|ethinyl estradiol|estradiol|estradiol 17 beta-cypionate|polyestradiol phosphate	DR-1021|Mircette®|Kariva®	Drug|Drug|Drug	NA	Healthy	Parallel Assignment	Interventional	Treatment	Randomized	A Study to Evaluate Hormone Patterns and Ovarian Follicular Activity With DR-1021	2		NA	0.0955	Wilcoxon (Mann-Whitney)					NA	Female	61	Completed	Phase 3
NCT00544882	4479823	8210384	Serum Inhibin-B Levels by Cycle Day	estradiol 3-benzoate|desogestrel|oviol|ethinyl estradiol|estradiol|estradiol 17 beta-cypionate|polyestradiol phosphate	DR-1021|Mircette®|Kariva®	Drug|Drug|Drug	NA	Healthy	Parallel Assignment	Interventional	Treatment	Randomized	A Study to Evaluate Hormone Patterns and Ovarian Follicular Activity With DR-1021	2		NA	0.2809	Wilcoxon (Mann-Whitney)					NA	Female	61	Completed	Phase 3
NCT00544882	4479834	8210385	Serum Follicle Stimulating Hormone (FSH) Levels by Cycle Day	estradiol 3-benzoate|desogestrel|oviol|ethinyl estradiol|estradiol|estradiol 17 beta-cypionate|polyestradiol phosphate	DR-1021|Mircette®|Kariva®	Drug|Drug|Drug	NA	Healthy	Parallel Assignment	Interventional	Treatment	Randomized	A Study to Evaluate Hormone Patterns and Ovarian Follicular Activity With DR-1021	2		NA	0.3772	Wilcoxon (Mann-Whitney)					NA	Female	61	Completed	Phase 3
NCT00544882	4479836	8210385	Serum Follicle Stimulating Hormone (FSH) Levels by Cycle Day	estradiol 3-benzoate|desogestrel|oviol|ethinyl estradiol|estradiol|estradiol 17 beta-cypionate|polyestradiol phosphate	DR-1021|Mircette®|Kariva®	Drug|Drug|Drug	NA	Healthy	Parallel Assignment	Interventional	Treatment	Randomized	A Study to Evaluate Hormone Patterns and Ovarian Follicular Activity With DR-1021	2		NA	0.6675	Wilcoxon (Mann-Whitney)					NA	Female	61	Completed	Phase 3
NCT00544882	4479839	8210385	Serum Follicle Stimulating Hormone (FSH) Levels by Cycle Day	estradiol 3-benzoate|desogestrel|oviol|ethinyl estradiol|estradiol|estradiol 17 beta-cypionate|polyestradiol phosphate	DR-1021|Mircette®|Kariva®	Drug|Drug|Drug	NA	Healthy	Parallel Assignment	Interventional	Treatment	Randomized	A Study to Evaluate Hormone Patterns and Ovarian Follicular Activity With DR-1021	2		NA	0.8083	Wilcoxon (Mann-Whitney)					NA	Female	61	Completed	Phase 3
NCT00544882	4479835	8210385	Serum Follicle Stimulating Hormone (FSH) Levels by Cycle Day	estradiol 3-benzoate|desogestrel|oviol|ethinyl estradiol|estradiol|estradiol 17 beta-cypionate|polyestradiol phosphate	DR-1021|Mircette®|Kariva®	Drug|Drug|Drug	NA	Healthy	Parallel Assignment	Interventional	Treatment	Randomized	A Study to Evaluate Hormone Patterns and Ovarian Follicular Activity With DR-1021	2		NA	0.8445	Wilcoxon (Mann-Whitney)					NA	Female	61	Completed	Phase 3
NCT00544882	4479840	8210385	Serum Follicle Stimulating Hormone (FSH) Levels by Cycle Day	estradiol 3-benzoate|desogestrel|oviol|ethinyl estradiol|estradiol|estradiol 17 beta-cypionate|polyestradiol phosphate	DR-1021|Mircette®|Kariva®	Drug|Drug|Drug	NA	Healthy	Parallel Assignment	Interventional	Treatment	Randomized	A Study to Evaluate Hormone Patterns and Ovarian Follicular Activity With DR-1021	2		NA	0.5782	Wilcoxon (Mann-Whitney)					NA	Female	61	Completed	Phase 3
NCT00544882	4479842	8210385	Serum Follicle Stimulating Hormone (FSH) Levels by Cycle Day	estradiol 3-benzoate|desogestrel|oviol|ethinyl estradiol|estradiol|estradiol 17 beta-cypionate|polyestradiol phosphate	DR-1021|Mircette®|Kariva®	Drug|Drug|Drug	NA	Healthy	Parallel Assignment	Interventional	Treatment	Randomized	A Study to Evaluate Hormone Patterns and Ovarian Follicular Activity With DR-1021	2		NA	0.8892	Wilcoxon (Mann-Whitney)					NA	Female	61	Completed	Phase 3
NCT00544882	4479837	8210385	Serum Follicle Stimulating Hormone (FSH) Levels by Cycle Day	estradiol 3-benzoate|desogestrel|oviol|ethinyl estradiol|estradiol|estradiol 17 beta-cypionate|polyestradiol phosphate	DR-1021|Mircette®|Kariva®	Drug|Drug|Drug	NA	Healthy	Parallel Assignment	Interventional	Treatment	Randomized	A Study to Evaluate Hormone Patterns and Ovarian Follicular Activity With DR-1021	2		NA	0.4122	Wilcoxon (Mann-Whitney)					NA	Female	61	Completed	Phase 3
NCT00544882	4479833	8210385	Serum Follicle Stimulating Hormone (FSH) Levels by Cycle Day	estradiol 3-benzoate|desogestrel|oviol|ethinyl estradiol|estradiol|estradiol 17 beta-cypionate|polyestradiol phosphate	DR-1021|Mircette®|Kariva®	Drug|Drug|Drug	NA	Healthy	Parallel Assignment	Interventional	Treatment	Randomized	A Study to Evaluate Hormone Patterns and Ovarian Follicular Activity With DR-1021	2		NA	0.1918	Wilcoxon (Mann-Whitney)					NA	Female	61	Completed	Phase 3
NCT00544882	4479841	8210385	Serum Follicle Stimulating Hormone (FSH) Levels by Cycle Day	estradiol 3-benzoate|desogestrel|oviol|ethinyl estradiol|estradiol|estradiol 17 beta-cypionate|polyestradiol phosphate	DR-1021|Mircette®|Kariva®	Drug|Drug|Drug	NA	Healthy	Parallel Assignment	Interventional	Treatment	Randomized	A Study to Evaluate Hormone Patterns and Ovarian Follicular Activity With DR-1021	2		NA	0.7678	Wilcoxon (Mann-Whitney)					NA	Female	61	Completed	Phase 3
NCT00544882	4479831	8210385	Serum Follicle Stimulating Hormone (FSH) Levels by Cycle Day	estradiol 3-benzoate|desogestrel|oviol|ethinyl estradiol|estradiol|estradiol 17 beta-cypionate|polyestradiol phosphate	DR-1021|Mircette®|Kariva®	Drug|Drug|Drug	NA	Healthy	Parallel Assignment	Interventional	Treatment	Randomized	A Study to Evaluate Hormone Patterns and Ovarian Follicular Activity With DR-1021	2		NA	0.9226	Wilcoxon (Mann-Whitney)					NA	Female	61	Completed	Phase 3
NCT00544882	4479838	8210385	Serum Follicle Stimulating Hormone (FSH) Levels by Cycle Day	estradiol 3-benzoate|desogestrel|oviol|ethinyl estradiol|estradiol|estradiol 17 beta-cypionate|polyestradiol phosphate	DR-1021|Mircette®|Kariva®	Drug|Drug|Drug	NA	Healthy	Parallel Assignment	Interventional	Treatment	Randomized	A Study to Evaluate Hormone Patterns and Ovarian Follicular Activity With DR-1021	2		NA	1	Wilcoxon (Mann-Whitney)					NA	Female	61	Completed	Phase 3
NCT00544882	4479832	8210385	Serum Follicle Stimulating Hormone (FSH) Levels by Cycle Day	estradiol 3-benzoate|desogestrel|oviol|ethinyl estradiol|estradiol|estradiol 17 beta-cypionate|polyestradiol phosphate	DR-1021|Mircette®|Kariva®	Drug|Drug|Drug	NA	Healthy	Parallel Assignment	Interventional	Treatment	Randomized	A Study to Evaluate Hormone Patterns and Ovarian Follicular Activity With DR-1021	2		NA	0.6675	Wilcoxon (Mann-Whitney)					NA	Female	61	Completed	Phase 3
NCT00544882	4479853	8210387	Serum Estradiol Levels by Cycle Day	estradiol 3-benzoate|desogestrel|oviol|ethinyl estradiol|estradiol|estradiol 17 beta-cypionate|polyestradiol phosphate	DR-1021|Mircette®|Kariva®	Drug|Drug|Drug	NA	Healthy	Parallel Assignment	Interventional	Treatment	Randomized	A Study to Evaluate Hormone Patterns and Ovarian Follicular Activity With DR-1021	2		NA	0.2757	Wilcoxon (Mann-Whitney)					NA	Female	61	Completed	Phase 3
NCT00544882	4479850	8210387	Serum Estradiol Levels by Cycle Day	estradiol 3-benzoate|desogestrel|oviol|ethinyl estradiol|estradiol|estradiol 17 beta-cypionate|polyestradiol phosphate	DR-1021|Mircette®|Kariva®	Drug|Drug|Drug	NA	Healthy	Parallel Assignment	Interventional	Treatment	Randomized	A Study to Evaluate Hormone Patterns and Ovarian Follicular Activity With DR-1021	2		NA	0.394	Wilcoxon (Mann-Whitney)					NA	Female	61	Completed	Phase 3
NCT00544882	4479846	8210387	Serum Estradiol Levels by Cycle Day	estradiol 3-benzoate|desogestrel|oviol|ethinyl estradiol|estradiol|estradiol 17 beta-cypionate|polyestradiol phosphate	DR-1021|Mircette®|Kariva®	Drug|Drug|Drug	NA	Healthy	Parallel Assignment	Interventional	Treatment	Randomized	A Study to Evaluate Hormone Patterns and Ovarian Follicular Activity With DR-1021	2		NA	0.2485	Wilcoxon (Mann-Whitney)					NA	Female	61	Completed	Phase 3
NCT00544882	4479848	8210387	Serum Estradiol Levels by Cycle Day	estradiol 3-benzoate|desogestrel|oviol|ethinyl estradiol|estradiol|estradiol 17 beta-cypionate|polyestradiol phosphate	DR-1021|Mircette®|Kariva®	Drug|Drug|Drug	NA	Healthy	Parallel Assignment	Interventional	Treatment	Randomized	A Study to Evaluate Hormone Patterns and Ovarian Follicular Activity With DR-1021	2		NA	0.4829	Wilcoxon (Mann-Whitney)					NA	Female	61	Completed	Phase 3
NCT00544882	4479852	8210387	Serum Estradiol Levels by Cycle Day	estradiol 3-benzoate|desogestrel|oviol|ethinyl estradiol|estradiol|estradiol 17 beta-cypionate|polyestradiol phosphate	DR-1021|Mircette®|Kariva®	Drug|Drug|Drug	NA	Healthy	Parallel Assignment	Interventional	Treatment	Randomized	A Study to Evaluate Hormone Patterns and Ovarian Follicular Activity With DR-1021	2		NA	0.1321	Wilcoxon (Mann-Whitney)					NA	Female	61	Completed	Phase 3
NCT00544882	4479854	8210387	Serum Estradiol Levels by Cycle Day	estradiol 3-benzoate|desogestrel|oviol|ethinyl estradiol|estradiol|estradiol 17 beta-cypionate|polyestradiol phosphate	DR-1021|Mircette®|Kariva®	Drug|Drug|Drug	NA	Healthy	Parallel Assignment	Interventional	Treatment	Randomized	A Study to Evaluate Hormone Patterns and Ovarian Follicular Activity With DR-1021	2		NA	0.6346	Wilcoxon (Mann-Whitney)					NA	Female	61	Completed	Phase 3
NCT00544882	4479847	8210387	Serum Estradiol Levels by Cycle Day	estradiol 3-benzoate|desogestrel|oviol|ethinyl estradiol|estradiol|estradiol 17 beta-cypionate|polyestradiol phosphate	DR-1021|Mircette®|Kariva®	Drug|Drug|Drug	NA	Healthy	Parallel Assignment	Interventional	Treatment	Randomized	A Study to Evaluate Hormone Patterns and Ovarian Follicular Activity With DR-1021	2		NA	0.4526	Wilcoxon (Mann-Whitney)					NA	Female	61	Completed	Phase 3
NCT00544882	4479851	8210387	Serum Estradiol Levels by Cycle Day	estradiol 3-benzoate|desogestrel|oviol|ethinyl estradiol|estradiol|estradiol 17 beta-cypionate|polyestradiol phosphate	DR-1021|Mircette®|Kariva®	Drug|Drug|Drug	NA	Healthy	Parallel Assignment	Interventional	Treatment	Randomized	A Study to Evaluate Hormone Patterns and Ovarian Follicular Activity With DR-1021	2		NA	0.5543	Wilcoxon (Mann-Whitney)					NA	Female	61	Completed	Phase 3
NCT00544882	4479849	8210387	Serum Estradiol Levels by Cycle Day	estradiol 3-benzoate|desogestrel|oviol|ethinyl estradiol|estradiol|estradiol 17 beta-cypionate|polyestradiol phosphate	DR-1021|Mircette®|Kariva®	Drug|Drug|Drug	NA	Healthy	Parallel Assignment	Interventional	Treatment	Randomized	A Study to Evaluate Hormone Patterns and Ovarian Follicular Activity With DR-1021	2		NA	0.7891	Wilcoxon (Mann-Whitney)					NA	Female	61	Completed	Phase 3
NCT00544882	4479844	8210387	Serum Estradiol Levels by Cycle Day	estradiol 3-benzoate|desogestrel|oviol|ethinyl estradiol|estradiol|estradiol 17 beta-cypionate|polyestradiol phosphate	DR-1021|Mircette®|Kariva®	Drug|Drug|Drug	NA	Healthy	Parallel Assignment	Interventional	Treatment	Randomized	A Study to Evaluate Hormone Patterns and Ovarian Follicular Activity With DR-1021	2		NA	0.4003	Wilcoxon (Mann-Whitney)					NA	Female	61	Completed	Phase 3
NCT00544882	4479843	8210387	Serum Estradiol Levels by Cycle Day	estradiol 3-benzoate|desogestrel|oviol|ethinyl estradiol|estradiol|estradiol 17 beta-cypionate|polyestradiol phosphate	DR-1021|Mircette®|Kariva®	Drug|Drug|Drug	NA	Healthy	Parallel Assignment	Interventional	Treatment	Randomized	A Study to Evaluate Hormone Patterns and Ovarian Follicular Activity With DR-1021	2		NA	0.8841	Wilcoxon (Mann-Whitney)					NA	Female	61	Completed	Phase 3
NCT00544882	4479845	8210387	Serum Estradiol Levels by Cycle Day	estradiol 3-benzoate|desogestrel|oviol|ethinyl estradiol|estradiol|estradiol 17 beta-cypionate|polyestradiol phosphate	DR-1021|Mircette®|Kariva®	Drug|Drug|Drug	NA	Healthy	Parallel Assignment	Interventional	Treatment	Randomized	A Study to Evaluate Hormone Patterns and Ovarian Follicular Activity With DR-1021	2		NA	0.6252	Wilcoxon (Mann-Whitney)					NA	Female	61	Completed	Phase 3
NCT00545051	4479813	8210365	Percent Change From Baseline in Bone Turnover Markers at Month 1, Month 6 and Month 12	ibandronic acid	Placebo|ibandronate	Drug|Drug	osteoporosis, postmenopausal|osteoporosis	Postmenopausal Osteoporosis	Parallel Assignment	Interventional	Treatment	Randomized	A Study of Once Monthly Bonviva (Ibandronate) in Prevention of Glucocorticoid-Induced Osteoporosis.	2		NA	0.001	ANCOVA					NA	Female	140	Completed	Phase 4
NCT00545051	4479808	8210365	Percent Change From Baseline in Bone Turnover Markers at Month 1, Month 6 and Month 12	ibandronic acid	Placebo|ibandronate	Drug|Drug	osteoporosis, postmenopausal|osteoporosis	Postmenopausal Osteoporosis	Parallel Assignment	Interventional	Treatment	Randomized	A Study of Once Monthly Bonviva (Ibandronate) in Prevention of Glucocorticoid-Induced Osteoporosis.	2		NA	0.001	ANCOVA					NA	Female	140	Completed	Phase 4
NCT00545051	4479806	8210365	Percent Change From Baseline in Bone Turnover Markers at Month 1, Month 6 and Month 12	ibandronic acid	Placebo|ibandronate	Drug|Drug	osteoporosis, postmenopausal|osteoporosis	Postmenopausal Osteoporosis	Parallel Assignment	Interventional	Treatment	Randomized	A Study of Once Monthly Bonviva (Ibandronate) in Prevention of Glucocorticoid-Induced Osteoporosis.	2		NA	0.001	ANCOVA					NA	Female	140	Completed	Phase 4
NCT00545051	4479814	8210365	Percent Change From Baseline in Bone Turnover Markers at Month 1, Month 6 and Month 12	ibandronic acid	Placebo|ibandronate	Drug|Drug	osteoporosis, postmenopausal|osteoporosis	Postmenopausal Osteoporosis	Parallel Assignment	Interventional	Treatment	Randomized	A Study of Once Monthly Bonviva (Ibandronate) in Prevention of Glucocorticoid-Induced Osteoporosis.	2		NA	0.001	ANCOVA					NA	Female	140	Completed	Phase 4
NCT00545051	4479811	8210365	Percent Change From Baseline in Bone Turnover Markers at Month 1, Month 6 and Month 12	ibandronic acid	Placebo|ibandronate	Drug|Drug	osteoporosis, postmenopausal|osteoporosis	Postmenopausal Osteoporosis	Parallel Assignment	Interventional	Treatment	Randomized	A Study of Once Monthly Bonviva (Ibandronate) in Prevention of Glucocorticoid-Induced Osteoporosis.	2		NA	0.001	ANCOVA					NA	Female	140	Completed	Phase 4
NCT00545051	4479807	8210365	Percent Change From Baseline in Bone Turnover Markers at Month 1, Month 6 and Month 12	ibandronic acid	Placebo|ibandronate	Drug|Drug	osteoporosis, postmenopausal|osteoporosis	Postmenopausal Osteoporosis	Parallel Assignment	Interventional	Treatment	Randomized	A Study of Once Monthly Bonviva (Ibandronate) in Prevention of Glucocorticoid-Induced Osteoporosis.	2		NA	0.001	ANCOVA					NA	Female	140	Completed	Phase 4
NCT00545051	4479809	8210365	Percent Change From Baseline in Bone Turnover Markers at Month 1, Month 6 and Month 12	ibandronic acid	Placebo|ibandronate	Drug|Drug	osteoporosis, postmenopausal|osteoporosis	Postmenopausal Osteoporosis	Parallel Assignment	Interventional	Treatment	Randomized	A Study of Once Monthly Bonviva (Ibandronate) in Prevention of Glucocorticoid-Induced Osteoporosis.	2		NA	0.001	ANCOVA					NA	Female	140	Completed	Phase 4
NCT00545051	4479812	8210365	Percent Change From Baseline in Bone Turnover Markers at Month 1, Month 6 and Month 12	ibandronic acid	Placebo|ibandronate	Drug|Drug	osteoporosis, postmenopausal|osteoporosis	Postmenopausal Osteoporosis	Parallel Assignment	Interventional	Treatment	Randomized	A Study of Once Monthly Bonviva (Ibandronate) in Prevention of Glucocorticoid-Induced Osteoporosis.	2		NA	0.001	ANCOVA					NA	Female	140	Completed	Phase 4
NCT00545051	4479810	8210365	Percent Change From Baseline in Bone Turnover Markers at Month 1, Month 6 and Month 12	ibandronic acid	Placebo|ibandronate	Drug|Drug	osteoporosis, postmenopausal|osteoporosis	Postmenopausal Osteoporosis	Parallel Assignment	Interventional	Treatment	Randomized	A Study of Once Monthly Bonviva (Ibandronate) in Prevention of Glucocorticoid-Induced Osteoporosis.	2		NA	0.001	ANCOVA					NA	Female	140	Completed	Phase 4
NCT00545051	4479815	8210366	Percent Change From Baseline in Mean Total Hip BMD at Month 6 and Month 12	ibandronic acid	Placebo|ibandronate	Drug|Drug	osteoporosis, postmenopausal|osteoporosis	Postmenopausal Osteoporosis	Parallel Assignment	Interventional	Treatment	Randomized	A Study of Once Monthly Bonviva (Ibandronate) in Prevention of Glucocorticoid-Induced Osteoporosis.	2	Mean Difference (Final Values)	1.81	0.001	ANCOVA	0.96	2.66	95		NA	Female	140	Completed	Phase 4
NCT00545051	4479816	8210366	Percent Change From Baseline in Mean Total Hip BMD at Month 6 and Month 12	ibandronic acid	Placebo|ibandronate	Drug|Drug	osteoporosis, postmenopausal|osteoporosis	Postmenopausal Osteoporosis	Parallel Assignment	Interventional	Treatment	Randomized	A Study of Once Monthly Bonviva (Ibandronate) in Prevention of Glucocorticoid-Induced Osteoporosis.	2	Mean Difference (Final Values)	0.55	0.122	ANCOVA	-0.15	1.25	95		NA	Female	140	Completed	Phase 4
NCT00545051	4479817	8210367	Percent Change From Baseline in Mean Lumbar Spine BMD at Month 6	ibandronic acid	Placebo|ibandronate	Drug|Drug	osteoporosis, postmenopausal|osteoporosis	Postmenopausal Osteoporosis	Parallel Assignment	Interventional	Treatment	Randomized	A Study of Once Monthly Bonviva (Ibandronate) in Prevention of Glucocorticoid-Induced Osteoporosis.	2	Mean Difference (Final Values)	2.22	0.001	ANCOVA	1.22	3.23	95		NA	Female	140	Completed	Phase 4
NCT00545051	4479818	8210368	Percent Change From Baseline in Mean Lumbar Spine Bone Mineral Density (BMD) at Month 12	ibandronic acid	Placebo|ibandronate	Drug|Drug	osteoporosis, postmenopausal|osteoporosis	Postmenopausal Osteoporosis	Parallel Assignment	Interventional	Treatment	Randomized	A Study of Once Monthly Bonviva (Ibandronate) in Prevention of Glucocorticoid-Induced Osteoporosis.	2	Mean Difference (Final Values)	3.25	0.001	ANCOVA	2.09	4.41	95		NA	Female	140	Completed	Phase 4
NCT00545103	4479796	8210352	Percent of Subjects Who Are CT-Recurrence Free of Diverticulitis	mesalamine	SPD476, MMX™ mesalazine, 1.2g extended release tablet|SPD476, MMX™ mesalazine, 2.4g extended release tablet|SPD476, MMX™ mesalazine, 4.8g extended release tablet|Placebo	Drug|Drug|Drug|Drug	recurrence|diverticulitis	Diverticulitis	Parallel Assignment	Interventional	Prevention	Randomized	Prevention of Recurrence of Diverticulitis	4		NA	0.441	Cochran-Mantel-Haenszel					NA	All	592	Completed	Phase 3
NCT00545103	4479798	8210352	Percent of Subjects Who Are CT-Recurrence Free of Diverticulitis	mesalamine	SPD476, MMX™ mesalazine, 1.2g extended release tablet|SPD476, MMX™ mesalazine, 2.4g extended release tablet|SPD476, MMX™ mesalazine, 4.8g extended release tablet|Placebo	Drug|Drug|Drug|Drug	recurrence|diverticulitis	Diverticulitis	Parallel Assignment	Interventional	Prevention	Randomized	Prevention of Recurrence of Diverticulitis	4		NA	0.685	Cochran-Mantel-Haenszel					NA	All	592	Completed	Phase 3
NCT00545103	4479797	8210352	Percent of Subjects Who Are CT-Recurrence Free of Diverticulitis	mesalamine	SPD476, MMX™ mesalazine, 1.2g extended release tablet|SPD476, MMX™ mesalazine, 2.4g extended release tablet|SPD476, MMX™ mesalazine, 4.8g extended release tablet|Placebo	Drug|Drug|Drug|Drug	recurrence|diverticulitis	Diverticulitis	Parallel Assignment	Interventional	Prevention	Randomized	Prevention of Recurrence of Diverticulitis	4		NA	0.198	Cochran-Mantel-Haenszel					NA	All	592	Completed	Phase 3
NCT00545103	4479800	8210353	Percent of Subjects Without Recurrence of Diverticulitis	mesalamine	SPD476, MMX™ mesalazine, 1.2g extended release tablet|SPD476, MMX™ mesalazine, 2.4g extended release tablet|SPD476, MMX™ mesalazine, 4.8g extended release tablet|Placebo	Drug|Drug|Drug|Drug	recurrence|diverticulitis	Diverticulitis	Parallel Assignment	Interventional	Prevention	Randomized	Prevention of Recurrence of Diverticulitis	4		NA	0.159	Cochran-Mantel-Haenszel					NA	All	592	Completed	Phase 3
NCT00545103	4479799	8210353	Percent of Subjects Without Recurrence of Diverticulitis	mesalamine	SPD476, MMX™ mesalazine, 1.2g extended release tablet|SPD476, MMX™ mesalazine, 2.4g extended release tablet|SPD476, MMX™ mesalazine, 4.8g extended release tablet|Placebo	Drug|Drug|Drug|Drug	recurrence|diverticulitis	Diverticulitis	Parallel Assignment	Interventional	Prevention	Randomized	Prevention of Recurrence of Diverticulitis	4		NA	0.368	Cochran-Mantel-Haenszel					NA	All	592	Completed	Phase 3
NCT00545103	4479801	8210353	Percent of Subjects Without Recurrence of Diverticulitis	mesalamine	SPD476, MMX™ mesalazine, 1.2g extended release tablet|SPD476, MMX™ mesalazine, 2.4g extended release tablet|SPD476, MMX™ mesalazine, 4.8g extended release tablet|Placebo	Drug|Drug|Drug|Drug	recurrence|diverticulitis	Diverticulitis	Parallel Assignment	Interventional	Prevention	Randomized	Prevention of Recurrence of Diverticulitis	4		NA	0.778	Cochran-Mantel-Haenszel					NA	All	592	Completed	Phase 3
NCT00545129	4479629	8210327	Percentage of Participants Achieving Improvement Of >=2 Points in Patient's Global Assessment Of Disease (Cancer Pain) Activity: LOCF	tanezumab	Tanezumab 10 mg IV|IV Placebo for tanezumab	Drug|Drug	neoplasm metastasis	Neoplasm Metastasis|Palliative Care	Parallel Assignment	Interventional	Treatment	Randomized	A Study Of Tanezumab as Add-On Therapy to Opioid Medication In Patients With Pain Due To Cancer That Has Spread To Bone	2		NA	0.95	Fisher Exact					NA	All	59	Completed	Phase 2
NCT00545129	4479626	8210327	Percentage of Participants Achieving Improvement Of >=2 Points in Patient's Global Assessment Of Disease (Cancer Pain) Activity: LOCF	tanezumab	Tanezumab 10 mg IV|IV Placebo for tanezumab	Drug|Drug	neoplasm metastasis	Neoplasm Metastasis|Palliative Care	Parallel Assignment	Interventional	Treatment	Randomized	A Study Of Tanezumab as Add-On Therapy to Opioid Medication In Patients With Pain Due To Cancer That Has Spread To Bone	2	Odds Ratio (OR)	2.02	0.578	Fisher Exact	0.17	23.89	95		NA	All	59	Completed	Phase 2
NCT00545129	4479628	8210327	Percentage of Participants Achieving Improvement Of >=2 Points in Patient's Global Assessment Of Disease (Cancer Pain) Activity: LOCF	tanezumab	Tanezumab 10 mg IV|IV Placebo for tanezumab	Drug|Drug	neoplasm metastasis	Neoplasm Metastasis|Palliative Care	Parallel Assignment	Interventional	Treatment	Randomized	A Study Of Tanezumab as Add-On Therapy to Opioid Medication In Patients With Pain Due To Cancer That Has Spread To Bone	2	Odds Ratio (OR)	0.5	0.634	Fisher Exact	0.03	8.71	95		NA	All	59	Completed	Phase 2
NCT00545129	4479627	8210327	Percentage of Participants Achieving Improvement Of >=2 Points in Patient's Global Assessment Of Disease (Cancer Pain) Activity: LOCF	tanezumab	Tanezumab 10 mg IV|IV Placebo for tanezumab	Drug|Drug	neoplasm metastasis	Neoplasm Metastasis|Palliative Care	Parallel Assignment	Interventional	Treatment	Randomized	A Study Of Tanezumab as Add-On Therapy to Opioid Medication In Patients With Pain Due To Cancer That Has Spread To Bone	2	Odds Ratio (OR)	1.03	0.975	Fisher Exact	0.14	7.74	95		NA	All	59	Completed	Phase 2
NCT00545129	4479630	8210327	Percentage of Participants Achieving Improvement Of >=2 Points in Patient's Global Assessment Of Disease (Cancer Pain) Activity: LOCF	tanezumab	Tanezumab 10 mg IV|IV Placebo for tanezumab	Drug|Drug	neoplasm metastasis	Neoplasm Metastasis|Palliative Care	Parallel Assignment	Interventional	Treatment	Randomized	A Study Of Tanezumab as Add-On Therapy to Opioid Medication In Patients With Pain Due To Cancer That Has Spread To Bone	2	Odds Ratio (OR)	0.58	0.724	Fisher Exact	0.03	12.27	95		NA	All	59	Completed	Phase 2
NCT00545129	4479633	8210328	Percentage of Participants Achieving Improvement of >=2 Points in Patient's Global Assessment Of Disease (Cancer Pain) Activity: BOCF	tanezumab	Tanezumab 10 mg IV|IV Placebo for tanezumab	Drug|Drug	neoplasm metastasis	Neoplasm Metastasis|Palliative Care	Parallel Assignment	Interventional	Treatment	Randomized	A Study Of Tanezumab as Add-On Therapy to Opioid Medication In Patients With Pain Due To Cancer That Has Spread To Bone	2	Odds Ratio (OR)	0.5	0.634	Fisher Exact	0.03	8.71	95		NA	All	59	Completed	Phase 2
NCT00545129	4479631	8210328	Percentage of Participants Achieving Improvement of >=2 Points in Patient's Global Assessment Of Disease (Cancer Pain) Activity: BOCF	tanezumab	Tanezumab 10 mg IV|IV Placebo for tanezumab	Drug|Drug	neoplasm metastasis	Neoplasm Metastasis|Palliative Care	Parallel Assignment	Interventional	Treatment	Randomized	A Study Of Tanezumab as Add-On Therapy to Opioid Medication In Patients With Pain Due To Cancer That Has Spread To Bone	2	Odds Ratio (OR)	1.49	0.759	Fisher Exact	0.12	18.86	95		NA	All	59	Completed	Phase 2
NCT00545129	4479634	8210328	Percentage of Participants Achieving Improvement of >=2 Points in Patient's Global Assessment Of Disease (Cancer Pain) Activity: BOCF	tanezumab	Tanezumab 10 mg IV|IV Placebo for tanezumab	Drug|Drug	neoplasm metastasis	Neoplasm Metastasis|Palliative Care	Parallel Assignment	Interventional	Treatment	Randomized	A Study Of Tanezumab as Add-On Therapy to Opioid Medication In Patients With Pain Due To Cancer That Has Spread To Bone	2		NA	0.947	Fisher Exact					NA	All	59	Completed	Phase 2
NCT00545129	4479635	8210328	Percentage of Participants Achieving Improvement of >=2 Points in Patient's Global Assessment Of Disease (Cancer Pain) Activity: BOCF	tanezumab	Tanezumab 10 mg IV|IV Placebo for tanezumab	Drug|Drug	neoplasm metastasis	Neoplasm Metastasis|Palliative Care	Parallel Assignment	Interventional	Treatment	Randomized	A Study Of Tanezumab as Add-On Therapy to Opioid Medication In Patients With Pain Due To Cancer That Has Spread To Bone	2	Odds Ratio (OR)	0.58	0.724	Fisher Exact	0.03	12.27	95		NA	All	59	Completed	Phase 2
NCT00545129	4479632	8210328	Percentage of Participants Achieving Improvement of >=2 Points in Patient's Global Assessment Of Disease (Cancer Pain) Activity: BOCF	tanezumab	Tanezumab 10 mg IV|IV Placebo for tanezumab	Drug|Drug	neoplasm metastasis	Neoplasm Metastasis|Palliative Care	Parallel Assignment	Interventional	Treatment	Randomized	A Study Of Tanezumab as Add-On Therapy to Opioid Medication In Patients With Pain Due To Cancer That Has Spread To Bone	2	Odds Ratio (OR)	1.03	0.975	Fisher Exact	0.14	7.74	95		NA	All	59	Completed	Phase 2
NCT00545129	4479638	8210329	Change From Baseline in Patient's Global Assessment of Disease (Cancer Pain) Activity at Weeks 1, 2, 4, 6, 8, 12, and 16: LOCF	tanezumab	Tanezumab 10 mg IV|IV Placebo for tanezumab	Drug|Drug	neoplasm metastasis	Neoplasm Metastasis|Palliative Care	Parallel Assignment	Interventional	Treatment	Randomized	A Study Of Tanezumab as Add-On Therapy to Opioid Medication In Patients With Pain Due To Cancer That Has Spread To Bone	2	LS Mean Difference	-0.19	0.408	ANCOVA	-0.67	0.28	95	Standard Error of the Mean	0.23	All	59	Completed	Phase 2
NCT00545129	4479640	8210329	Change From Baseline in Patient's Global Assessment of Disease (Cancer Pain) Activity at Weeks 1, 2, 4, 6, 8, 12, and 16: LOCF	tanezumab	Tanezumab 10 mg IV|IV Placebo for tanezumab	Drug|Drug	neoplasm metastasis	Neoplasm Metastasis|Palliative Care	Parallel Assignment	Interventional	Treatment	Randomized	A Study Of Tanezumab as Add-On Therapy to Opioid Medication In Patients With Pain Due To Cancer That Has Spread To Bone	2	LS Mean Difference	-0.37	0.108	ANCOVA	-0.82	0.09	95	Standard Error of the Mean	0.22	All	59	Completed	Phase 2
NCT00545129	4479637	8210329	Change From Baseline in Patient's Global Assessment of Disease (Cancer Pain) Activity at Weeks 1, 2, 4, 6, 8, 12, and 16: LOCF	tanezumab	Tanezumab 10 mg IV|IV Placebo for tanezumab	Drug|Drug	neoplasm metastasis	Neoplasm Metastasis|Palliative Care	Parallel Assignment	Interventional	Treatment	Randomized	A Study Of Tanezumab as Add-On Therapy to Opioid Medication In Patients With Pain Due To Cancer That Has Spread To Bone	2	LS Mean Difference	-0.11	0.686	ANCOVA	-0.67	0.45	95	Standard Error of the Mean	0.27	All	59	Completed	Phase 2
NCT00545129	4479639	8210329	Change From Baseline in Patient's Global Assessment of Disease (Cancer Pain) Activity at Weeks 1, 2, 4, 6, 8, 12, and 16: LOCF	tanezumab	Tanezumab 10 mg IV|IV Placebo for tanezumab	Drug|Drug	neoplasm metastasis	Neoplasm Metastasis|Palliative Care	Parallel Assignment	Interventional	Treatment	Randomized	A Study Of Tanezumab as Add-On Therapy to Opioid Medication In Patients With Pain Due To Cancer That Has Spread To Bone	2	LS Mean Difference	-0.21	0.339	ANCOVA	-0.65	0.23	95	Standard Error of the Mean	0.21	All	59	Completed	Phase 2
NCT00545129	4479636	8210329	Change From Baseline in Patient's Global Assessment of Disease (Cancer Pain) Activity at Weeks 1, 2, 4, 6, 8, 12, and 16: LOCF	tanezumab	Tanezumab 10 mg IV|IV Placebo for tanezumab	Drug|Drug	neoplasm metastasis	Neoplasm Metastasis|Palliative Care	Parallel Assignment	Interventional	Treatment	Randomized	A Study Of Tanezumab as Add-On Therapy to Opioid Medication In Patients With Pain Due To Cancer That Has Spread To Bone	2	LS Mean Difference	-0.21	0.493	ANCOVA	-0.81	0.4	95	Standard Error of the Mean	0.3	All	59	Completed	Phase 2
NCT00545129	4479643	8210330	Change From Baseline in Patient's Global Assessment of Disease (Cancer Pain) Activity at Weeks 1, 2, 4, 6, 8, 12, and 16: BOCF	tanezumab	Tanezumab 10 mg IV|IV Placebo for tanezumab	Drug|Drug	neoplasm metastasis	Neoplasm Metastasis|Palliative Care	Parallel Assignment	Interventional	Treatment	Randomized	A Study Of Tanezumab as Add-On Therapy to Opioid Medication In Patients With Pain Due To Cancer That Has Spread To Bone	2	LS Mean Difference	-0.12	0.571	ANCOVA	-0.54	0.3	95	Standard Error of the Mean	0.2	All	59	Completed	Phase 2
NCT00545129	4479644	8210330	Change From Baseline in Patient's Global Assessment of Disease (Cancer Pain) Activity at Weeks 1, 2, 4, 6, 8, 12, and 16: BOCF	tanezumab	Tanezumab 10 mg IV|IV Placebo for tanezumab	Drug|Drug	neoplasm metastasis	Neoplasm Metastasis|Palliative Care	Parallel Assignment	Interventional	Treatment	Randomized	A Study Of Tanezumab as Add-On Therapy to Opioid Medication In Patients With Pain Due To Cancer That Has Spread To Bone	2	LS Mean Difference	-0.27	0.202	ANCOVA	-0.7	0.16	95	Standard Error of the Mean	0.21	All	59	Completed	Phase 2
NCT00545129	4479645	8210330	Change From Baseline in Patient's Global Assessment of Disease (Cancer Pain) Activity at Weeks 1, 2, 4, 6, 8, 12, and 16: BOCF	tanezumab	Tanezumab 10 mg IV|IV Placebo for tanezumab	Drug|Drug	neoplasm metastasis	Neoplasm Metastasis|Palliative Care	Parallel Assignment	Interventional	Treatment	Randomized	A Study Of Tanezumab as Add-On Therapy to Opioid Medication In Patients With Pain Due To Cancer That Has Spread To Bone	2	LS Mean Difference	-0.37	0.108	ANCOVA	-0.82	0.09	95	Standard Error of the Mean	0.22	All	59	Completed	Phase 2
NCT00545129	4479641	8210330	Change From Baseline in Patient's Global Assessment of Disease (Cancer Pain) Activity at Weeks 1, 2, 4, 6, 8, 12, and 16: BOCF	tanezumab	Tanezumab 10 mg IV|IV Placebo for tanezumab	Drug|Drug	neoplasm metastasis	Neoplasm Metastasis|Palliative Care	Parallel Assignment	Interventional	Treatment	Randomized	A Study Of Tanezumab as Add-On Therapy to Opioid Medication In Patients With Pain Due To Cancer That Has Spread To Bone	2	LS Mean Difference	-0.03	0.913	ANCOVA	-0.57	0.51	95	Standard Error of the Mean	0.26	All	59	Completed	Phase 2
NCT00545129	4479642	8210330	Change From Baseline in Patient's Global Assessment of Disease (Cancer Pain) Activity at Weeks 1, 2, 4, 6, 8, 12, and 16: BOCF	tanezumab	Tanezumab 10 mg IV|IV Placebo for tanezumab	Drug|Drug	neoplasm metastasis	Neoplasm Metastasis|Palliative Care	Parallel Assignment	Interventional	Treatment	Randomized	A Study Of Tanezumab as Add-On Therapy to Opioid Medication In Patients With Pain Due To Cancer That Has Spread To Bone	2	LS Mean Difference	-0.06	0.808	ANCOVA	-0.55	0.43	95	Standard Error of the Mean	0.24	All	59	Completed	Phase 2
NCT00545129	4479649	8210331	Patient's Global Evaluation of Study Medication	tanezumab	Tanezumab 10 mg IV|IV Placebo for tanezumab	Drug|Drug	neoplasm metastasis	Neoplasm Metastasis|Palliative Care	Parallel Assignment	Interventional	Treatment	Randomized	A Study Of Tanezumab as Add-On Therapy to Opioid Medication In Patients With Pain Due To Cancer That Has Spread To Bone	2		NA	0.779	Cochran-Mantel-Haenszel					NA	All	59	Completed	Phase 2
NCT00545129	4479648	8210331	Patient's Global Evaluation of Study Medication	tanezumab	Tanezumab 10 mg IV|IV Placebo for tanezumab	Drug|Drug	neoplasm metastasis	Neoplasm Metastasis|Palliative Care	Parallel Assignment	Interventional	Treatment	Randomized	A Study Of Tanezumab as Add-On Therapy to Opioid Medication In Patients With Pain Due To Cancer That Has Spread To Bone	2		NA	0.922	Cochran-Mantel-Haenszel					NA	All	59	Completed	Phase 2
NCT00545129	4479646	8210331	Patient's Global Evaluation of Study Medication	tanezumab	Tanezumab 10 mg IV|IV Placebo for tanezumab	Drug|Drug	neoplasm metastasis	Neoplasm Metastasis|Palliative Care	Parallel Assignment	Interventional	Treatment	Randomized	A Study Of Tanezumab as Add-On Therapy to Opioid Medication In Patients With Pain Due To Cancer That Has Spread To Bone	2		NA	0.237	Cochran-Mantel-Haenszel					NA	All	59	Completed	Phase 2
NCT00545129	4479647	8210331	Patient's Global Evaluation of Study Medication	tanezumab	Tanezumab 10 mg IV|IV Placebo for tanezumab	Drug|Drug	neoplasm metastasis	Neoplasm Metastasis|Palliative Care	Parallel Assignment	Interventional	Treatment	Randomized	A Study Of Tanezumab as Add-On Therapy to Opioid Medication In Patients With Pain Due To Cancer That Has Spread To Bone	2		NA	0.811	Cochran-Mantel-Haenszel					NA	All	59	Completed	Phase 2
NCT00545129	4479650	8210331	Patient's Global Evaluation of Study Medication	tanezumab	Tanezumab 10 mg IV|IV Placebo for tanezumab	Drug|Drug	neoplasm metastasis	Neoplasm Metastasis|Palliative Care	Parallel Assignment	Interventional	Treatment	Randomized	A Study Of Tanezumab as Add-On Therapy to Opioid Medication In Patients With Pain Due To Cancer That Has Spread To Bone	2		NA	0.399	Cochran-Mantel-Haenszel					NA	All	59	Completed	Phase 2
NCT00545129	4479661	8210332	Change From Baseline in Brief Pain Inventory (BPI) Pain Interference With Function Composite Score and Individual Pain Interference Item Scores at Weeks 1, 2, 4, 6, 8, 12, and 16: LOCF	tanezumab	Tanezumab 10 mg IV|IV Placebo for tanezumab	Drug|Drug	neoplasm metastasis	Neoplasm Metastasis|Palliative Care	Parallel Assignment	Interventional	Treatment	Randomized	A Study Of Tanezumab as Add-On Therapy to Opioid Medication In Patients With Pain Due To Cancer That Has Spread To Bone	2	LS Mean Difference	-0.66	0.393	ANCOVA	-2.24	0.91	95	Standard Error of the Mean	0.76	All	59	Completed	Phase 2
NCT00545129	4479663	8210332	Change From Baseline in Brief Pain Inventory (BPI) Pain Interference With Function Composite Score and Individual Pain Interference Item Scores at Weeks 1, 2, 4, 6, 8, 12, and 16: LOCF	tanezumab	Tanezumab 10 mg IV|IV Placebo for tanezumab	Drug|Drug	neoplasm metastasis	Neoplasm Metastasis|Palliative Care	Parallel Assignment	Interventional	Treatment	Randomized	A Study Of Tanezumab as Add-On Therapy to Opioid Medication In Patients With Pain Due To Cancer That Has Spread To Bone	2	LS Mean Difference	-0.49	0.446	ANCOVA	-1.79	0.81	95	Standard Error of the Mean	0.63	All	59	Completed	Phase 2
NCT00545129	4479669	8210332	Change From Baseline in Brief Pain Inventory (BPI) Pain Interference With Function Composite Score and Individual Pain Interference Item Scores at Weeks 1, 2, 4, 6, 8, 12, and 16: LOCF	tanezumab	Tanezumab 10 mg IV|IV Placebo for tanezumab	Drug|Drug	neoplasm metastasis	Neoplasm Metastasis|Palliative Care	Parallel Assignment	Interventional	Treatment	Randomized	A Study Of Tanezumab as Add-On Therapy to Opioid Medication In Patients With Pain Due To Cancer That Has Spread To Bone	2	LS Mean Difference	0.26	0.643	ANCOVA	-0.9	1.43	95	Standard Error of the Mean	0.56	All	59	Completed	Phase 2
NCT00545129	4479668	8210332	Change From Baseline in Brief Pain Inventory (BPI) Pain Interference With Function Composite Score and Individual Pain Interference Item Scores at Weeks 1, 2, 4, 6, 8, 12, and 16: LOCF	tanezumab	Tanezumab 10 mg IV|IV Placebo for tanezumab	Drug|Drug	neoplasm metastasis	Neoplasm Metastasis|Palliative Care	Parallel Assignment	Interventional	Treatment	Randomized	A Study Of Tanezumab as Add-On Therapy to Opioid Medication In Patients With Pain Due To Cancer That Has Spread To Bone	2	LS Mean Difference	-0.38	0.464	ANCOVA	-1.45	0.68	95	Standard Error of the Mean	0.51	All	59	Completed	Phase 2
NCT00545129	4479655	8210332	Change From Baseline in Brief Pain Inventory (BPI) Pain Interference With Function Composite Score and Individual Pain Interference Item Scores at Weeks 1, 2, 4, 6, 8, 12, and 16: LOCF	tanezumab	Tanezumab 10 mg IV|IV Placebo for tanezumab	Drug|Drug	neoplasm metastasis	Neoplasm Metastasis|Palliative Care	Parallel Assignment	Interventional	Treatment	Randomized	A Study Of Tanezumab as Add-On Therapy to Opioid Medication In Patients With Pain Due To Cancer That Has Spread To Bone	2	LS Mean Difference	-1.3	0.087	ANCOVA	-2.81	0.21	95	Standard Error of the Mean	0.72	All	59	Completed	Phase 2
NCT00545129	4479651	8210332	Change From Baseline in Brief Pain Inventory (BPI) Pain Interference With Function Composite Score and Individual Pain Interference Item Scores at Weeks 1, 2, 4, 6, 8, 12, and 16: LOCF	tanezumab	Tanezumab 10 mg IV|IV Placebo for tanezumab	Drug|Drug	neoplasm metastasis	Neoplasm Metastasis|Palliative Care	Parallel Assignment	Interventional	Treatment	Randomized	A Study Of Tanezumab as Add-On Therapy to Opioid Medication In Patients With Pain Due To Cancer That Has Spread To Bone	2	LS Mean Difference	-0.52	0.484	ANCOVA	-2.02	0.99	95	Standard Error of the Mean	0.73	All	59	Completed	Phase 2
NCT00545129	4479660	8210332	Change From Baseline in Brief Pain Inventory (BPI) Pain Interference With Function Composite Score and Individual Pain Interference Item Scores at Weeks 1, 2, 4, 6, 8, 12, and 16: LOCF	tanezumab	Tanezumab 10 mg IV|IV Placebo for tanezumab	Drug|Drug	neoplasm metastasis	Neoplasm Metastasis|Palliative Care	Parallel Assignment	Interventional	Treatment	Randomized	A Study Of Tanezumab as Add-On Therapy to Opioid Medication In Patients With Pain Due To Cancer That Has Spread To Bone	2	LS Mean Difference	-0.68	0.399	ANCOVA	-2.33	0.97	95	Standard Error of the Mean	0.79	All	59	Completed	Phase 2
NCT00545129	4479659	8210332	Change From Baseline in Brief Pain Inventory (BPI) Pain Interference With Function Composite Score and Individual Pain Interference Item Scores at Weeks 1, 2, 4, 6, 8, 12, and 16: LOCF	tanezumab	Tanezumab 10 mg IV|IV Placebo for tanezumab	Drug|Drug	neoplasm metastasis	Neoplasm Metastasis|Palliative Care	Parallel Assignment	Interventional	Treatment	Randomized	A Study Of Tanezumab as Add-On Therapy to Opioid Medication In Patients With Pain Due To Cancer That Has Spread To Bone	2	LS Mean Difference	0.12	0.876	ANCOVA	-1.43	1.66	95	Standard Error of the Mean	0.75	All	59	Completed	Phase 2
NCT00545129	4479670	8210332	Change From Baseline in Brief Pain Inventory (BPI) Pain Interference With Function Composite Score and Individual Pain Interference Item Scores at Weeks 1, 2, 4, 6, 8, 12, and 16: LOCF	tanezumab	Tanezumab 10 mg IV|IV Placebo for tanezumab	Drug|Drug	neoplasm metastasis	Neoplasm Metastasis|Palliative Care	Parallel Assignment	Interventional	Treatment	Randomized	A Study Of Tanezumab as Add-On Therapy to Opioid Medication In Patients With Pain Due To Cancer That Has Spread To Bone	2	LS Mean Difference	-0.08	0.897	ANCOVA	-1.34	1.19	95	Standard Error of the Mean	0.6	All	59	Completed	Phase 2
NCT00545129	4479667	8210332	Change From Baseline in Brief Pain Inventory (BPI) Pain Interference With Function Composite Score and Individual Pain Interference Item Scores at Weeks 1, 2, 4, 6, 8, 12, and 16: LOCF	tanezumab	Tanezumab 10 mg IV|IV Placebo for tanezumab	Drug|Drug	neoplasm metastasis	Neoplasm Metastasis|Palliative Care	Parallel Assignment	Interventional	Treatment	Randomized	A Study Of Tanezumab as Add-On Therapy to Opioid Medication In Patients With Pain Due To Cancer That Has Spread To Bone	2	LS Mean Difference	-0.3	0.593	ANCOVA	-1.46	0.86	95	Standard Error of the Mean	0.56	All	59	Completed	Phase 2
NCT00545129	4479658	8210332	Change From Baseline in Brief Pain Inventory (BPI) Pain Interference With Function Composite Score and Individual Pain Interference Item Scores at Weeks 1, 2, 4, 6, 8, 12, and 16: LOCF	tanezumab	Tanezumab 10 mg IV|IV Placebo for tanezumab	Drug|Drug	neoplasm metastasis	Neoplasm Metastasis|Palliative Care	Parallel Assignment	Interventional	Treatment	Randomized	A Study Of Tanezumab as Add-On Therapy to Opioid Medication In Patients With Pain Due To Cancer That Has Spread To Bone	2	LS Mean Difference	-0.22	0.74	ANCOVA	-1.58	1.14	95	Standard Error of the Mean	0.66	All	59	Completed	Phase 2
NCT00545129	4479652	8210332	Change From Baseline in Brief Pain Inventory (BPI) Pain Interference With Function Composite Score and Individual Pain Interference Item Scores at Weeks 1, 2, 4, 6, 8, 12, and 16: LOCF	tanezumab	Tanezumab 10 mg IV|IV Placebo for tanezumab	Drug|Drug	neoplasm metastasis	Neoplasm Metastasis|Palliative Care	Parallel Assignment	Interventional	Treatment	Randomized	A Study Of Tanezumab as Add-On Therapy to Opioid Medication In Patients With Pain Due To Cancer That Has Spread To Bone	2	LS Mean Difference	-0.77	0.318	ANCOVA	-2.33	0.79	95	Standard Error of the Mean	0.75	All	59	Completed	Phase 2
NCT00545129	4479662	8210332	Change From Baseline in Brief Pain Inventory (BPI) Pain Interference With Function Composite Score and Individual Pain Interference Item Scores at Weeks 1, 2, 4, 6, 8, 12, and 16: LOCF	tanezumab	Tanezumab 10 mg IV|IV Placebo for tanezumab	Drug|Drug	neoplasm metastasis	Neoplasm Metastasis|Palliative Care	Parallel Assignment	Interventional	Treatment	Randomized	A Study Of Tanezumab as Add-On Therapy to Opioid Medication In Patients With Pain Due To Cancer That Has Spread To Bone	2	LS Mean Difference	-0.36	0.604	ANCOVA	-1.77	1.05	95	Standard Error of the Mean	0.68	All	59	Completed	Phase 2
NCT00545129	4479657	8210332	Change From Baseline in Brief Pain Inventory (BPI) Pain Interference With Function Composite Score and Individual Pain Interference Item Scores at Weeks 1, 2, 4, 6, 8, 12, and 16: LOCF	tanezumab	Tanezumab 10 mg IV|IV Placebo for tanezumab	Drug|Drug	neoplasm metastasis	Neoplasm Metastasis|Palliative Care	Parallel Assignment	Interventional	Treatment	Randomized	A Study Of Tanezumab as Add-On Therapy to Opioid Medication In Patients With Pain Due To Cancer That Has Spread To Bone	2	LS Mean Difference	-0.13	0.854	ANCOVA	-1.56	1.31	95	Standard Error of the Mean	0.69	All	59	Completed	Phase 2
NCT00545129	4479653	8210332	Change From Baseline in Brief Pain Inventory (BPI) Pain Interference With Function Composite Score and Individual Pain Interference Item Scores at Weeks 1, 2, 4, 6, 8, 12, and 16: LOCF	tanezumab	Tanezumab 10 mg IV|IV Placebo for tanezumab	Drug|Drug	neoplasm metastasis	Neoplasm Metastasis|Palliative Care	Parallel Assignment	Interventional	Treatment	Randomized	A Study Of Tanezumab as Add-On Therapy to Opioid Medication In Patients With Pain Due To Cancer That Has Spread To Bone	2	LS Mean Difference	-0.42	0.548	ANCOVA	-1.84	1	95	Standard Error of the Mean	0.69	All	59	Completed	Phase 2
NCT00545129	4479664	8210332	Change From Baseline in Brief Pain Inventory (BPI) Pain Interference With Function Composite Score and Individual Pain Interference Item Scores at Weeks 1, 2, 4, 6, 8, 12, and 16: LOCF	tanezumab	Tanezumab 10 mg IV|IV Placebo for tanezumab	Drug|Drug	neoplasm metastasis	Neoplasm Metastasis|Palliative Care	Parallel Assignment	Interventional	Treatment	Randomized	A Study Of Tanezumab as Add-On Therapy to Opioid Medication In Patients With Pain Due To Cancer That Has Spread To Bone	2	LS Mean Difference	0.1	0.882	ANCOVA	-1.3	1.51	95	Standard Error of the Mean	0.68	All	59	Completed	Phase 2
NCT00545129	4479665	8210332	Change From Baseline in Brief Pain Inventory (BPI) Pain Interference With Function Composite Score and Individual Pain Interference Item Scores at Weeks 1, 2, 4, 6, 8, 12, and 16: LOCF	tanezumab	Tanezumab 10 mg IV|IV Placebo for tanezumab	Drug|Drug	neoplasm metastasis	Neoplasm Metastasis|Palliative Care	Parallel Assignment	Interventional	Treatment	Randomized	A Study Of Tanezumab as Add-On Therapy to Opioid Medication In Patients With Pain Due To Cancer That Has Spread To Bone	2	LS Mean Difference	0.16	0.805	ANCOVA	-1.21	1.54	95	Standard Error of the Mean	0.65	All	59	Completed	Phase 2
NCT00545129	4479656	8210332	Change From Baseline in Brief Pain Inventory (BPI) Pain Interference With Function Composite Score and Individual Pain Interference Item Scores at Weeks 1, 2, 4, 6, 8, 12, and 16: LOCF	tanezumab	Tanezumab 10 mg IV|IV Placebo for tanezumab	Drug|Drug	neoplasm metastasis	Neoplasm Metastasis|Palliative Care	Parallel Assignment	Interventional	Treatment	Randomized	A Study Of Tanezumab as Add-On Therapy to Opioid Medication In Patients With Pain Due To Cancer That Has Spread To Bone	2	LS Mean Difference	-0.62	0.436	ANCOVA	-2.24	1	95	Standard Error of the Mean	0.78	All	59	Completed	Phase 2
NCT00545129	4479666	8210332	Change From Baseline in Brief Pain Inventory (BPI) Pain Interference With Function Composite Score and Individual Pain Interference Item Scores at Weeks 1, 2, 4, 6, 8, 12, and 16: LOCF	tanezumab	Tanezumab 10 mg IV|IV Placebo for tanezumab	Drug|Drug	neoplasm metastasis	Neoplasm Metastasis|Palliative Care	Parallel Assignment	Interventional	Treatment	Randomized	A Study Of Tanezumab as Add-On Therapy to Opioid Medication In Patients With Pain Due To Cancer That Has Spread To Bone	2	LS Mean Difference	-0.5	0.423	ANCOVA	-1.77	0.77	95	Standard Error of the Mean	0.61	All	59	Completed	Phase 2
NCT00545129	4479654	8210332	Change From Baseline in Brief Pain Inventory (BPI) Pain Interference With Function Composite Score and Individual Pain Interference Item Scores at Weeks 1, 2, 4, 6, 8, 12, and 16: LOCF	tanezumab	Tanezumab 10 mg IV|IV Placebo for tanezumab	Drug|Drug	neoplasm metastasis	Neoplasm Metastasis|Palliative Care	Parallel Assignment	Interventional	Treatment	Randomized	A Study Of Tanezumab as Add-On Therapy to Opioid Medication In Patients With Pain Due To Cancer That Has Spread To Bone	2	LS Mean Difference	-0.84	0.278	ANCOVA	-2.4	0.72	95	Standard Error of the Mean	0.75	All	59	Completed	Phase 2
NCT00545129	4479685	8210333	Change From Baseline in Brief Pain Inventory (BPI) Pain Interference With Function Composite Score and Individual Pain Interference Item Scores of General Activity, Walking Ability and Normal Work at Weeks 1, 2, 4, 6, 8, 12, and 16: BOCF	tanezumab	Tanezumab 10 mg IV|IV Placebo for tanezumab	Drug|Drug	neoplasm metastasis	Neoplasm Metastasis|Palliative Care	Parallel Assignment	Interventional	Treatment	Randomized	A Study Of Tanezumab as Add-On Therapy to Opioid Medication In Patients With Pain Due To Cancer That Has Spread To Bone	2	LS Mean Difference	0.31	0.547	ANCOVA	-0.73	1.34	95	Standard Error of the Mean	0.5	All	59	Completed	Phase 2
NCT00545129	4479679	8210333	Change From Baseline in Brief Pain Inventory (BPI) Pain Interference With Function Composite Score and Individual Pain Interference Item Scores of General Activity, Walking Ability and Normal Work at Weeks 1, 2, 4, 6, 8, 12, and 16: BOCF	tanezumab	Tanezumab 10 mg IV|IV Placebo for tanezumab	Drug|Drug	neoplasm metastasis	Neoplasm Metastasis|Palliative Care	Parallel Assignment	Interventional	Treatment	Randomized	A Study Of Tanezumab as Add-On Therapy to Opioid Medication In Patients With Pain Due To Cancer That Has Spread To Bone	2	LS Mean Difference	0.18	0.781	ANCOVA	-1.14	1.51	95	Standard Error of the Mean	0.64	All	59	Completed	Phase 2
NCT00545129	4479684	8210333	Change From Baseline in Brief Pain Inventory (BPI) Pain Interference With Function Composite Score and Individual Pain Interference Item Scores of General Activity, Walking Ability and Normal Work at Weeks 1, 2, 4, 6, 8, 12, and 16: BOCF	tanezumab	Tanezumab 10 mg IV|IV Placebo for tanezumab	Drug|Drug	neoplasm metastasis	Neoplasm Metastasis|Palliative Care	Parallel Assignment	Interventional	Treatment	Randomized	A Study Of Tanezumab as Add-On Therapy to Opioid Medication In Patients With Pain Due To Cancer That Has Spread To Bone	2	LS Mean Difference	-0.26	0.65	ANCOVA	-1.43	0.91	95	Standard Error of the Mean	0.57	All	59	Completed	Phase 2
NCT00545129	4479676	8210333	Change From Baseline in Brief Pain Inventory (BPI) Pain Interference With Function Composite Score and Individual Pain Interference Item Scores of General Activity, Walking Ability and Normal Work at Weeks 1, 2, 4, 6, 8, 12, and 16: BOCF	tanezumab	Tanezumab 10 mg IV|IV Placebo for tanezumab	Drug|Drug	neoplasm metastasis	Neoplasm Metastasis|Palliative Care	Parallel Assignment	Interventional	Treatment	Randomized	A Study Of Tanezumab as Add-On Therapy to Opioid Medication In Patients With Pain Due To Cancer That Has Spread To Bone	2	LS Mean Difference	-0.27	0.701	ANCOVA	-1.68	1.15	95	Standard Error of the Mean	0.68	All	59	Completed	Phase 2
NCT00545129	4479681	8210333	Change From Baseline in Brief Pain Inventory (BPI) Pain Interference With Function Composite Score and Individual Pain Interference Item Scores of General Activity, Walking Ability and Normal Work at Weeks 1, 2, 4, 6, 8, 12, and 16: BOCF	tanezumab	Tanezumab 10 mg IV|IV Placebo for tanezumab	Drug|Drug	neoplasm metastasis	Neoplasm Metastasis|Palliative Care	Parallel Assignment	Interventional	Treatment	Randomized	A Study Of Tanezumab as Add-On Therapy to Opioid Medication In Patients With Pain Due To Cancer That Has Spread To Bone	2	LS Mean Difference	-0.2	0.757	ANCOVA	-1.54	1.14	95	Standard Error of the Mean	0.65	All	59	Completed	Phase 2
NCT00545129	4479680	8210333	Change From Baseline in Brief Pain Inventory (BPI) Pain Interference With Function Composite Score and Individual Pain Interference Item Scores of General Activity, Walking Ability and Normal Work at Weeks 1, 2, 4, 6, 8, 12, and 16: BOCF	tanezumab	Tanezumab 10 mg IV|IV Placebo for tanezumab	Drug|Drug	neoplasm metastasis	Neoplasm Metastasis|Palliative Care	Parallel Assignment	Interventional	Treatment	Randomized	A Study Of Tanezumab as Add-On Therapy to Opioid Medication In Patients With Pain Due To Cancer That Has Spread To Bone	2	LS Mean Difference	-0.01	0.987	ANCOVA	-1.19	1.17	95	Standard Error of the Mean	0.57	All	59	Completed	Phase 2
NCT00545129	4479682	8210333	Change From Baseline in Brief Pain Inventory (BPI) Pain Interference With Function Composite Score and Individual Pain Interference Item Scores of General Activity, Walking Ability and Normal Work at Weeks 1, 2, 4, 6, 8, 12, and 16: BOCF	tanezumab	Tanezumab 10 mg IV|IV Placebo for tanezumab	Drug|Drug	neoplasm metastasis	Neoplasm Metastasis|Palliative Care	Parallel Assignment	Interventional	Treatment	Randomized	A Study Of Tanezumab as Add-On Therapy to Opioid Medication In Patients With Pain Due To Cancer That Has Spread To Bone	2	LS Mean Difference	-0.06	0.915	ANCOVA	-1.19	1.07	95	Standard Error of the Mean	0.55	All	59	Completed	Phase 2
NCT00545129	4479683	8210333	Change From Baseline in Brief Pain Inventory (BPI) Pain Interference With Function Composite Score and Individual Pain Interference Item Scores of General Activity, Walking Ability and Normal Work at Weeks 1, 2, 4, 6, 8, 12, and 16: BOCF	tanezumab	Tanezumab 10 mg IV|IV Placebo for tanezumab	Drug|Drug	neoplasm metastasis	Neoplasm Metastasis|Palliative Care	Parallel Assignment	Interventional	Treatment	Randomized	A Study Of Tanezumab as Add-On Therapy to Opioid Medication In Patients With Pain Due To Cancer That Has Spread To Bone	2	LS Mean Difference	-0.13	0.808	ANCOVA	-1.27	1	95	Standard Error of the Mean	0.55	All	59	Completed	Phase 2
NCT00545129	4479671	8210333	Change From Baseline in Brief Pain Inventory (BPI) Pain Interference With Function Composite Score and Individual Pain Interference Item Scores of General Activity, Walking Ability and Normal Work at Weeks 1, 2, 4, 6, 8, 12, and 16: BOCF	tanezumab	Tanezumab 10 mg IV|IV Placebo for tanezumab	Drug|Drug	neoplasm metastasis	Neoplasm Metastasis|Palliative Care	Parallel Assignment	Interventional	Treatment	Randomized	A Study Of Tanezumab as Add-On Therapy to Opioid Medication In Patients With Pain Due To Cancer That Has Spread To Bone	2	LS Mean Difference	-0.25	0.695	ANCOVA	-1.53	1.04	95	Standard Error of the Mean	0.62	All	59	Completed	Phase 2
NCT00545129	4479687	8210333	Change From Baseline in Brief Pain Inventory (BPI) Pain Interference With Function Composite Score and Individual Pain Interference Item Scores of General Activity, Walking Ability and Normal Work at Weeks 1, 2, 4, 6, 8, 12, and 16: BOCF	tanezumab	Tanezumab 10 mg IV|IV Placebo for tanezumab	Drug|Drug	neoplasm metastasis	Neoplasm Metastasis|Palliative Care	Parallel Assignment	Interventional	Treatment	Randomized	A Study Of Tanezumab as Add-On Therapy to Opioid Medication In Patients With Pain Due To Cancer That Has Spread To Bone	2	LS Mean Difference	-0.13	0.794	ANCOVA	-1.16	0.9	95	Standard Error of the Mean	0.5	All	59	Completed	Phase 2
NCT00545129	4479672	8210333	Change From Baseline in Brief Pain Inventory (BPI) Pain Interference With Function Composite Score and Individual Pain Interference Item Scores of General Activity, Walking Ability and Normal Work at Weeks 1, 2, 4, 6, 8, 12, and 16: BOCF	tanezumab	Tanezumab 10 mg IV|IV Placebo for tanezumab	Drug|Drug	neoplasm metastasis	Neoplasm Metastasis|Palliative Care	Parallel Assignment	Interventional	Treatment	Randomized	A Study Of Tanezumab as Add-On Therapy to Opioid Medication In Patients With Pain Due To Cancer That Has Spread To Bone	2	LS Mean Difference	-0.45	0.491	ANCOVA	-1.76	0.87	95	Standard Error of the Mean	0.64	All	59	Completed	Phase 2
NCT00545129	4479690	8210333	Change From Baseline in Brief Pain Inventory (BPI) Pain Interference With Function Composite Score and Individual Pain Interference Item Scores of General Activity, Walking Ability and Normal Work at Weeks 1, 2, 4, 6, 8, 12, and 16: BOCF	tanezumab	Tanezumab 10 mg IV|IV Placebo for tanezumab	Drug|Drug	neoplasm metastasis	Neoplasm Metastasis|Palliative Care	Parallel Assignment	Interventional	Treatment	Randomized	A Study Of Tanezumab as Add-On Therapy to Opioid Medication In Patients With Pain Due To Cancer That Has Spread To Bone	2	LS Mean Difference	0.21	0.666	ANCOVA	-0.77	1.18	95	Standard Error of the Mean	0.47	All	59	Completed	Phase 2
NCT00545129	4479686	8210333	Change From Baseline in Brief Pain Inventory (BPI) Pain Interference With Function Composite Score and Individual Pain Interference Item Scores of General Activity, Walking Ability and Normal Work at Weeks 1, 2, 4, 6, 8, 12, and 16: BOCF	tanezumab	Tanezumab 10 mg IV|IV Placebo for tanezumab	Drug|Drug	neoplasm metastasis	Neoplasm Metastasis|Palliative Care	Parallel Assignment	Interventional	Treatment	Randomized	A Study Of Tanezumab as Add-On Therapy to Opioid Medication In Patients With Pain Due To Cancer That Has Spread To Bone	2	LS Mean Difference	-0.17	0.772	ANCOVA	-1.33	1	95	Standard Error of the Mean	0.56	All	59	Completed	Phase 2
NCT00545129	4479675	8210333	Change From Baseline in Brief Pain Inventory (BPI) Pain Interference With Function Composite Score and Individual Pain Interference Item Scores of General Activity, Walking Ability and Normal Work at Weeks 1, 2, 4, 6, 8, 12, and 16: BOCF	tanezumab	Tanezumab 10 mg IV|IV Placebo for tanezumab	Drug|Drug	neoplasm metastasis	Neoplasm Metastasis|Palliative Care	Parallel Assignment	Interventional	Treatment	Randomized	A Study Of Tanezumab as Add-On Therapy to Opioid Medication In Patients With Pain Due To Cancer That Has Spread To Bone	2	LS Mean Difference	-0.45	0.453	ANCOVA	-1.68	0.77	95	Standard Error of the Mean	0.59	All	59	Completed	Phase 2
NCT00545129	4479677	8210333	Change From Baseline in Brief Pain Inventory (BPI) Pain Interference With Function Composite Score and Individual Pain Interference Item Scores of General Activity, Walking Ability and Normal Work at Weeks 1, 2, 4, 6, 8, 12, and 16: BOCF	tanezumab	Tanezumab 10 mg IV|IV Placebo for tanezumab	Drug|Drug	neoplasm metastasis	Neoplasm Metastasis|Palliative Care	Parallel Assignment	Interventional	Treatment	Randomized	A Study Of Tanezumab as Add-On Therapy to Opioid Medication In Patients With Pain Due To Cancer That Has Spread To Bone	2	LS Mean Difference	-0.11	0.851	ANCOVA	-1.32	1.1	95	Standard Error of the Mean	0.59	All	59	Completed	Phase 2
NCT00545129	4479674	8210333	Change From Baseline in Brief Pain Inventory (BPI) Pain Interference With Function Composite Score and Individual Pain Interference Item Scores of General Activity, Walking Ability and Normal Work at Weeks 1, 2, 4, 6, 8, 12, and 16: BOCF	tanezumab	Tanezumab 10 mg IV|IV Placebo for tanezumab	Drug|Drug	neoplasm metastasis	Neoplasm Metastasis|Palliative Care	Parallel Assignment	Interventional	Treatment	Randomized	A Study Of Tanezumab as Add-On Therapy to Opioid Medication In Patients With Pain Due To Cancer That Has Spread To Bone	2	LS Mean Difference	-0.77	0.258	ANCOVA	-2.15	0.6	95	Standard Error of the Mean	0.67	All	59	Completed	Phase 2
NCT00545129	4479678	8210333	Change From Baseline in Brief Pain Inventory (BPI) Pain Interference With Function Composite Score and Individual Pain Interference Item Scores of General Activity, Walking Ability and Normal Work at Weeks 1, 2, 4, 6, 8, 12, and 16: BOCF	tanezumab	Tanezumab 10 mg IV|IV Placebo for tanezumab	Drug|Drug	neoplasm metastasis	Neoplasm Metastasis|Palliative Care	Parallel Assignment	Interventional	Treatment	Randomized	A Study Of Tanezumab as Add-On Therapy to Opioid Medication In Patients With Pain Due To Cancer That Has Spread To Bone	2	LS Mean Difference	0.13	0.834	ANCOVA	-1.13	1.38	95	Standard Error of the Mean	0.61	All	59	Completed	Phase 2
NCT00545129	4479689	8210333	Change From Baseline in Brief Pain Inventory (BPI) Pain Interference With Function Composite Score and Individual Pain Interference Item Scores of General Activity, Walking Ability and Normal Work at Weeks 1, 2, 4, 6, 8, 12, and 16: BOCF	tanezumab	Tanezumab 10 mg IV|IV Placebo for tanezumab	Drug|Drug	neoplasm metastasis	Neoplasm Metastasis|Palliative Care	Parallel Assignment	Interventional	Treatment	Randomized	A Study Of Tanezumab as Add-On Therapy to Opioid Medication In Patients With Pain Due To Cancer That Has Spread To Bone	2	LS Mean Difference	0.16	0.745	ANCOVA	-0.86	1.18	95	Standard Error of the Mean	0.49	All	59	Completed	Phase 2
NCT00545129	4479688	8210333	Change From Baseline in Brief Pain Inventory (BPI) Pain Interference With Function Composite Score and Individual Pain Interference Item Scores of General Activity, Walking Ability and Normal Work at Weeks 1, 2, 4, 6, 8, 12, and 16: BOCF	tanezumab	Tanezumab 10 mg IV|IV Placebo for tanezumab	Drug|Drug	neoplasm metastasis	Neoplasm Metastasis|Palliative Care	Parallel Assignment	Interventional	Treatment	Randomized	A Study Of Tanezumab as Add-On Therapy to Opioid Medication In Patients With Pain Due To Cancer That Has Spread To Bone	2	LS Mean Difference	-0.15	0.749	ANCOVA	-1.14	0.83	95	Standard Error of the Mean	0.48	All	59	Completed	Phase 2
NCT00545129	4479673	8210333	Change From Baseline in Brief Pain Inventory (BPI) Pain Interference With Function Composite Score and Individual Pain Interference Item Scores of General Activity, Walking Ability and Normal Work at Weeks 1, 2, 4, 6, 8, 12, and 16: BOCF	tanezumab	Tanezumab 10 mg IV|IV Placebo for tanezumab	Drug|Drug	neoplasm metastasis	Neoplasm Metastasis|Palliative Care	Parallel Assignment	Interventional	Treatment	Randomized	A Study Of Tanezumab as Add-On Therapy to Opioid Medication In Patients With Pain Due To Cancer That Has Spread To Bone	2	LS Mean Difference	-0.22	0.736	ANCOVA	-1.53	1.09	95	Standard Error of the Mean	0.64	All	59	Completed	Phase 2
NCT00545129	4479712	8210334	Change From Baseline in Opioid-Related Symptom Distress Scale (OR-SDS) at Weeks 2, 4, 6, 12, and 16	tanezumab	Tanezumab 10 mg IV|IV Placebo for tanezumab	Drug|Drug	neoplasm metastasis	Neoplasm Metastasis|Palliative Care	Parallel Assignment	Interventional	Treatment	Randomized	A Study Of Tanezumab as Add-On Therapy to Opioid Medication In Patients With Pain Due To Cancer That Has Spread To Bone	2	LS Mean Difference	0.39	0.136	ANCOVA	-0.16	0.94	95	Standard Error of the Mean	0.23	All	59	Completed	Phase 2
NCT00545129	4479704	8210334	Change From Baseline in Opioid-Related Symptom Distress Scale (OR-SDS) at Weeks 2, 4, 6, 12, and 16	tanezumab	Tanezumab 10 mg IV|IV Placebo for tanezumab	Drug|Drug	neoplasm metastasis	Neoplasm Metastasis|Palliative Care	Parallel Assignment	Interventional	Treatment	Randomized	A Study Of Tanezumab as Add-On Therapy to Opioid Medication In Patients With Pain Due To Cancer That Has Spread To Bone	2	LS Mean Difference	0	1	ANCOVA	-51.87	51.87	95	Standard Error of the Mean	4.08	All	59	Completed	Phase 2
NCT00545129	4479702	8210334	Change From Baseline in Opioid-Related Symptom Distress Scale (OR-SDS) at Weeks 2, 4, 6, 12, and 16	tanezumab	Tanezumab 10 mg IV|IV Placebo for tanezumab	Drug|Drug	neoplasm metastasis	Neoplasm Metastasis|Palliative Care	Parallel Assignment	Interventional	Treatment	Randomized	A Study Of Tanezumab as Add-On Therapy to Opioid Medication In Patients With Pain Due To Cancer That Has Spread To Bone	2	LS Mean Difference	0.02	0.886	ANCOVA	-0.28	0.32	95	Standard Error of the Mean	0.15	All	59	Completed	Phase 2
NCT00545129	4479701	8210334	Change From Baseline in Opioid-Related Symptom Distress Scale (OR-SDS) at Weeks 2, 4, 6, 12, and 16	tanezumab	Tanezumab 10 mg IV|IV Placebo for tanezumab	Drug|Drug	neoplasm metastasis	Neoplasm Metastasis|Palliative Care	Parallel Assignment	Interventional	Treatment	Randomized	A Study Of Tanezumab as Add-On Therapy to Opioid Medication In Patients With Pain Due To Cancer That Has Spread To Bone	2	LS Mean Difference	-0.09	0.66	ANCOVA	-0.52	0.33	95	Standard Error of the Mean	0.21	All	59	Completed	Phase 2
NCT00545129	4479716	8210334	Change From Baseline in Opioid-Related Symptom Distress Scale (OR-SDS) at Weeks 2, 4, 6, 12, and 16	tanezumab	Tanezumab 10 mg IV|IV Placebo for tanezumab	Drug|Drug	neoplasm metastasis	Neoplasm Metastasis|Palliative Care	Parallel Assignment	Interventional	Treatment	Randomized	A Study Of Tanezumab as Add-On Therapy to Opioid Medication In Patients With Pain Due To Cancer That Has Spread To Bone	2	LS Mean Difference	-0.19	0.747	ANCOVA	-1.53	1.15	95	Standard Error of the Mean	0.57	All	59	Completed	Phase 2
NCT00545129	4479699	8210334	Change From Baseline in Opioid-Related Symptom Distress Scale (OR-SDS) at Weeks 2, 4, 6, 12, and 16	tanezumab	Tanezumab 10 mg IV|IV Placebo for tanezumab	Drug|Drug	neoplasm metastasis	Neoplasm Metastasis|Palliative Care	Parallel Assignment	Interventional	Treatment	Randomized	A Study Of Tanezumab as Add-On Therapy to Opioid Medication In Patients With Pain Due To Cancer That Has Spread To Bone	2	LS Mean Difference	-0.13	0.36	ANCOVA	-0.42	0.16	95	Standard Error of the Mean	0.14	All	59	Completed	Phase 2
NCT00545129	4479693	8210334	Change From Baseline in Opioid-Related Symptom Distress Scale (OR-SDS) at Weeks 2, 4, 6, 12, and 16	tanezumab	Tanezumab 10 mg IV|IV Placebo for tanezumab	Drug|Drug	neoplasm metastasis	Neoplasm Metastasis|Palliative Care	Parallel Assignment	Interventional	Treatment	Randomized	A Study Of Tanezumab as Add-On Therapy to Opioid Medication In Patients With Pain Due To Cancer That Has Spread To Bone	2	LS Mean Difference	0.01	0.919	ANCOVA	-0.26	0.28	95	Standard Error of the Mean	0.13	All	59	Completed	Phase 2
NCT00545129	4479703	8210334	Change From Baseline in Opioid-Related Symptom Distress Scale (OR-SDS) at Weeks 2, 4, 6, 12, and 16	tanezumab	Tanezumab 10 mg IV|IV Placebo for tanezumab	Drug|Drug	neoplasm metastasis	Neoplasm Metastasis|Palliative Care	Parallel Assignment	Interventional	Treatment	Randomized	A Study Of Tanezumab as Add-On Therapy to Opioid Medication In Patients With Pain Due To Cancer That Has Spread To Bone	2	LS Mean Difference	-2.03	0.031	ANCOVA	-3.3	-0.76	95	Standard Error of the Mean	0.1	All	59	Completed	Phase 2
NCT00545129	4479717	8210334	Change From Baseline in Opioid-Related Symptom Distress Scale (OR-SDS) at Weeks 2, 4, 6, 12, and 16	tanezumab	Tanezumab 10 mg IV|IV Placebo for tanezumab	Drug|Drug	neoplasm metastasis	Neoplasm Metastasis|Palliative Care	Parallel Assignment	Interventional	Treatment	Randomized	A Study Of Tanezumab as Add-On Therapy to Opioid Medication In Patients With Pain Due To Cancer That Has Spread To Bone	2	LS Mean Difference	-0.43	0.28	ANCOVA	-1.26	0.41	95	Standard Error of the Mean	0.37	All	59	Completed	Phase 2
NCT00545129	4479692	8210334	Change From Baseline in Opioid-Related Symptom Distress Scale (OR-SDS) at Weeks 2, 4, 6, 12, and 16	tanezumab	Tanezumab 10 mg IV|IV Placebo for tanezumab	Drug|Drug	neoplasm metastasis	Neoplasm Metastasis|Palliative Care	Parallel Assignment	Interventional	Treatment	Randomized	A Study Of Tanezumab as Add-On Therapy to Opioid Medication In Patients With Pain Due To Cancer That Has Spread To Bone	2	LS Mean Difference	0.06	0.752	ANCOVA	-0.33	0.45	95	Standard Error of the Mean	0.19	All	59	Completed	Phase 2
NCT00545129	4479698	8210334	Change From Baseline in Opioid-Related Symptom Distress Scale (OR-SDS) at Weeks 2, 4, 6, 12, and 16	tanezumab	Tanezumab 10 mg IV|IV Placebo for tanezumab	Drug|Drug	neoplasm metastasis	Neoplasm Metastasis|Palliative Care	Parallel Assignment	Interventional	Treatment	Randomized	A Study Of Tanezumab as Add-On Therapy to Opioid Medication In Patients With Pain Due To Cancer That Has Spread To Bone	2	LS Mean Difference	0.19	0.278	ANCOVA	-0.16	0.54	95	Standard Error of the Mean	0.17	All	59	Completed	Phase 2
NCT00545129	4479711	8210334	Change From Baseline in Opioid-Related Symptom Distress Scale (OR-SDS) at Weeks 2, 4, 6, 12, and 16	tanezumab	Tanezumab 10 mg IV|IV Placebo for tanezumab	Drug|Drug	neoplasm metastasis	Neoplasm Metastasis|Palliative Care	Parallel Assignment	Interventional	Treatment	Randomized	A Study Of Tanezumab as Add-On Therapy to Opioid Medication In Patients With Pain Due To Cancer That Has Spread To Bone	2	LS Mean Difference	1.22	0.186	ANCOVA	-3.46	5.9	95	Standard Error of the Mean	0.37	All	59	Completed	Phase 2
NCT00545129	4479709	8210334	Change From Baseline in Opioid-Related Symptom Distress Scale (OR-SDS) at Weeks 2, 4, 6, 12, and 16	tanezumab	Tanezumab 10 mg IV|IV Placebo for tanezumab	Drug|Drug	neoplasm metastasis	Neoplasm Metastasis|Palliative Care	Parallel Assignment	Interventional	Treatment	Randomized	A Study Of Tanezumab as Add-On Therapy to Opioid Medication In Patients With Pain Due To Cancer That Has Spread To Bone	2	LS Mean Difference	0.48	0.225	ANCOVA	-0.34	1.3	95	Standard Error of the Mean	0.38	All	59	Completed	Phase 2
NCT00545129	4479714	8210334	Change From Baseline in Opioid-Related Symptom Distress Scale (OR-SDS) at Weeks 2, 4, 6, 12, and 16	tanezumab	Tanezumab 10 mg IV|IV Placebo for tanezumab	Drug|Drug	neoplasm metastasis	Neoplasm Metastasis|Palliative Care	Parallel Assignment	Interventional	Treatment	Randomized	A Study Of Tanezumab as Add-On Therapy to Opioid Medication In Patients With Pain Due To Cancer That Has Spread To Bone	2	LS Mean Difference	0.29	0.335	ANCOVA	-0.41	0.99	95	Standard Error of the Mean	0.27	All	59	Completed	Phase 2
NCT00545129	4479706	8210334	Change From Baseline in Opioid-Related Symptom Distress Scale (OR-SDS) at Weeks 2, 4, 6, 12, and 16	tanezumab	Tanezumab 10 mg IV|IV Placebo for tanezumab	Drug|Drug	neoplasm metastasis	Neoplasm Metastasis|Palliative Care	Parallel Assignment	Interventional	Treatment	Randomized	A Study Of Tanezumab as Add-On Therapy to Opioid Medication In Patients With Pain Due To Cancer That Has Spread To Bone	2	LS Mean Difference	-1	0.001	ANCOVA	-1.01	-0.99	95	Standard Error of the Mean	0	All	59	Completed	Phase 2
NCT00545129	4479723	8210334	Change From Baseline in Opioid-Related Symptom Distress Scale (OR-SDS) at Weeks 2, 4, 6, 12, and 16	tanezumab	Tanezumab 10 mg IV|IV Placebo for tanezumab	Drug|Drug	neoplasm metastasis	Neoplasm Metastasis|Palliative Care	Parallel Assignment	Interventional	Treatment	Randomized	A Study Of Tanezumab as Add-On Therapy to Opioid Medication In Patients With Pain Due To Cancer That Has Spread To Bone	2	LS Mean Difference	-0.01	0.947	ANCOVA	-0.45	0.42	95	Standard Error of the Mean	0.21	All	59	Completed	Phase 2
NCT00545129	4479720	8210334	Change From Baseline in Opioid-Related Symptom Distress Scale (OR-SDS) at Weeks 2, 4, 6, 12, and 16	tanezumab	Tanezumab 10 mg IV|IV Placebo for tanezumab	Drug|Drug	neoplasm metastasis	Neoplasm Metastasis|Palliative Care	Parallel Assignment	Interventional	Treatment	Randomized	A Study Of Tanezumab as Add-On Therapy to Opioid Medication In Patients With Pain Due To Cancer That Has Spread To Bone	2	LS Mean Difference	0.2	0.509	ANCOVA	-0.43	0.84	95	Standard Error of the Mean	0.3	All	59	Completed	Phase 2
NCT00545129	4479721	8210334	Change From Baseline in Opioid-Related Symptom Distress Scale (OR-SDS) at Weeks 2, 4, 6, 12, and 16	tanezumab	Tanezumab 10 mg IV|IV Placebo for tanezumab	Drug|Drug	neoplasm metastasis	Neoplasm Metastasis|Palliative Care	Parallel Assignment	Interventional	Treatment	Randomized	A Study Of Tanezumab as Add-On Therapy to Opioid Medication In Patients With Pain Due To Cancer That Has Spread To Bone	2	LS Mean Difference	-0.33	0.18	ANCOVA	-0.83	0.17	95	Standard Error of the Mean	0.24	All	59	Completed	Phase 2
NCT00545129	4479705	8210334	Change From Baseline in Opioid-Related Symptom Distress Scale (OR-SDS) at Weeks 2, 4, 6, 12, and 16	tanezumab	Tanezumab 10 mg IV|IV Placebo for tanezumab	Drug|Drug	neoplasm metastasis	Neoplasm Metastasis|Palliative Care	Parallel Assignment	Interventional	Treatment	Randomized	A Study Of Tanezumab as Add-On Therapy to Opioid Medication In Patients With Pain Due To Cancer That Has Spread To Bone	2	LS Mean Difference	0.44	0.362	ANCOVA	-0.75	1.63	95	Standard Error of the Mean	0.43	All	59	Completed	Phase 2
NCT00545129	4479696	8210334	Change From Baseline in Opioid-Related Symptom Distress Scale (OR-SDS) at Weeks 2, 4, 6, 12, and 16	tanezumab	Tanezumab 10 mg IV|IV Placebo for tanezumab	Drug|Drug	neoplasm metastasis	Neoplasm Metastasis|Palliative Care	Parallel Assignment	Interventional	Treatment	Randomized	A Study Of Tanezumab as Add-On Therapy to Opioid Medication In Patients With Pain Due To Cancer That Has Spread To Bone	2	LS Mean Difference	0.01	0.944	ANCOVA	-0.35	0.38	95	Standard Error of the Mean	0.18	All	59	Completed	Phase 2
NCT00545129	4479722	8210334	Change From Baseline in Opioid-Related Symptom Distress Scale (OR-SDS) at Weeks 2, 4, 6, 12, and 16	tanezumab	Tanezumab 10 mg IV|IV Placebo for tanezumab	Drug|Drug	neoplasm metastasis	Neoplasm Metastasis|Palliative Care	Parallel Assignment	Interventional	Treatment	Randomized	A Study Of Tanezumab as Add-On Therapy to Opioid Medication In Patients With Pain Due To Cancer That Has Spread To Bone	2	LS Mean Difference	-0.18	0.341	ANCOVA	-0.56	0.2	95	Standard Error of the Mean	0.18	All	59	Completed	Phase 2
NCT00545129	4479713	8210334	Change From Baseline in Opioid-Related Symptom Distress Scale (OR-SDS) at Weeks 2, 4, 6, 12, and 16	tanezumab	Tanezumab 10 mg IV|IV Placebo for tanezumab	Drug|Drug	neoplasm metastasis	Neoplasm Metastasis|Palliative Care	Parallel Assignment	Interventional	Treatment	Randomized	A Study Of Tanezumab as Add-On Therapy to Opioid Medication In Patients With Pain Due To Cancer That Has Spread To Bone	2	LS Mean Difference	-1.55	0.159	ANCOVA	-4.57	1.48	95	Standard Error of the Mean	0.7	All	59	Completed	Phase 2
NCT00545129	4479694	8210334	Change From Baseline in Opioid-Related Symptom Distress Scale (OR-SDS) at Weeks 2, 4, 6, 12, and 16	tanezumab	Tanezumab 10 mg IV|IV Placebo for tanezumab	Drug|Drug	neoplasm metastasis	Neoplasm Metastasis|Palliative Care	Parallel Assignment	Interventional	Treatment	Randomized	A Study Of Tanezumab as Add-On Therapy to Opioid Medication In Patients With Pain Due To Cancer That Has Spread To Bone	2	LS Mean Difference	0.03	0.884	ANCOVA	-0.39	0.45	95	Standard Error of the Mean	0.21	All	59	Completed	Phase 2
NCT00545129	4479708	8210334	Change From Baseline in Opioid-Related Symptom Distress Scale (OR-SDS) at Weeks 2, 4, 6, 12, and 16	tanezumab	Tanezumab 10 mg IV|IV Placebo for tanezumab	Drug|Drug	neoplasm metastasis	Neoplasm Metastasis|Palliative Care	Parallel Assignment	Interventional	Treatment	Randomized	A Study Of Tanezumab as Add-On Therapy to Opioid Medication In Patients With Pain Due To Cancer That Has Spread To Bone	2	LS Mean Difference	0.25	0.517	ANCOVA	-0.58	1.07	95	Standard Error of the Mean	0.36	All	59	Completed	Phase 2
NCT00545129	4479691	8210334	Change From Baseline in Opioid-Related Symptom Distress Scale (OR-SDS) at Weeks 2, 4, 6, 12, and 16	tanezumab	Tanezumab 10 mg IV|IV Placebo for tanezumab	Drug|Drug	neoplasm metastasis	Neoplasm Metastasis|Palliative Care	Parallel Assignment	Interventional	Treatment	Randomized	A Study Of Tanezumab as Add-On Therapy to Opioid Medication In Patients With Pain Due To Cancer That Has Spread To Bone	2	LS Mean Difference	-0.05	0.715	ANCOVA	-0.34	0.24	95	Standard Error of the Mean	0.14	All	59	Completed	Phase 2
NCT00545129	4479724	8210334	Change From Baseline in Opioid-Related Symptom Distress Scale (OR-SDS) at Weeks 2, 4, 6, 12, and 16	tanezumab	Tanezumab 10 mg IV|IV Placebo for tanezumab	Drug|Drug	neoplasm metastasis	Neoplasm Metastasis|Palliative Care	Parallel Assignment	Interventional	Treatment	Randomized	A Study Of Tanezumab as Add-On Therapy to Opioid Medication In Patients With Pain Due To Cancer That Has Spread To Bone	2	LS Mean Difference	0.21	0.215	ANCOVA	-0.13	0.55	95	Standard Error of the Mean	0.17	All	59	Completed	Phase 2
NCT00545129	4479710	8210334	Change From Baseline in Opioid-Related Symptom Distress Scale (OR-SDS) at Weeks 2, 4, 6, 12, and 16	tanezumab	Tanezumab 10 mg IV|IV Placebo for tanezumab	Drug|Drug	neoplasm metastasis	Neoplasm Metastasis|Palliative Care	Parallel Assignment	Interventional	Treatment	Randomized	A Study Of Tanezumab as Add-On Therapy to Opioid Medication In Patients With Pain Due To Cancer That Has Spread To Bone	2	LS Mean Difference	-0.52	0.292	ANCOVA	-1.52	0.49	95	Standard Error of the Mean	0.48	All	59	Completed	Phase 2
NCT00545129	4479697	8210334	Change From Baseline in Opioid-Related Symptom Distress Scale (OR-SDS) at Weeks 2, 4, 6, 12, and 16	tanezumab	Tanezumab 10 mg IV|IV Placebo for tanezumab	Drug|Drug	neoplasm metastasis	Neoplasm Metastasis|Palliative Care	Parallel Assignment	Interventional	Treatment	Randomized	A Study Of Tanezumab as Add-On Therapy to Opioid Medication In Patients With Pain Due To Cancer That Has Spread To Bone	2	LS Mean Difference	-0.04	0.809	ANCOVA	-0.34	0.27	95	Standard Error of the Mean	0.15	All	59	Completed	Phase 2
NCT00545129	4479718	8210334	Change From Baseline in Opioid-Related Symptom Distress Scale (OR-SDS) at Weeks 2, 4, 6, 12, and 16	tanezumab	Tanezumab 10 mg IV|IV Placebo for tanezumab	Drug|Drug	neoplasm metastasis	Neoplasm Metastasis|Palliative Care	Parallel Assignment	Interventional	Treatment	Randomized	A Study Of Tanezumab as Add-On Therapy to Opioid Medication In Patients With Pain Due To Cancer That Has Spread To Bone	2	LS Mean Difference	0.42	0.108	ANCOVA	-0.11	0.95	95	Standard Error of the Mean	0.25	All	59	Completed	Phase 2
NCT00545129	4479707	8210334	Change From Baseline in Opioid-Related Symptom Distress Scale (OR-SDS) at Weeks 2, 4, 6, 12, and 16	tanezumab	Tanezumab 10 mg IV|IV Placebo for tanezumab	Drug|Drug	neoplasm metastasis	Neoplasm Metastasis|Palliative Care	Parallel Assignment	Interventional	Treatment	Randomized	A Study Of Tanezumab as Add-On Therapy to Opioid Medication In Patients With Pain Due To Cancer That Has Spread To Bone	2	LS Mean Difference	0	1	ANCOVA	-2.48	2.48	95	Standard Error of the Mean	0.58	All	59	Completed	Phase 2
NCT00545129	4479695	8210334	Change From Baseline in Opioid-Related Symptom Distress Scale (OR-SDS) at Weeks 2, 4, 6, 12, and 16	tanezumab	Tanezumab 10 mg IV|IV Placebo for tanezumab	Drug|Drug	neoplasm metastasis	Neoplasm Metastasis|Palliative Care	Parallel Assignment	Interventional	Treatment	Randomized	A Study Of Tanezumab as Add-On Therapy to Opioid Medication In Patients With Pain Due To Cancer That Has Spread To Bone	2	LS Mean Difference	0.03	0.892	ANCOVA	-0.48	0.55	95	Standard Error of the Mean	0.26	All	59	Completed	Phase 2
NCT00545129	4479719	8210334	Change From Baseline in Opioid-Related Symptom Distress Scale (OR-SDS) at Weeks 2, 4, 6, 12, and 16	tanezumab	Tanezumab 10 mg IV|IV Placebo for tanezumab	Drug|Drug	neoplasm metastasis	Neoplasm Metastasis|Palliative Care	Parallel Assignment	Interventional	Treatment	Randomized	A Study Of Tanezumab as Add-On Therapy to Opioid Medication In Patients With Pain Due To Cancer That Has Spread To Bone	2	LS Mean Difference	0.1	0.767	ANCOVA	-0.62	0.82	95	Standard Error of the Mean	0.34	All	59	Completed	Phase 2
NCT00545129	4479715	8210334	Change From Baseline in Opioid-Related Symptom Distress Scale (OR-SDS) at Weeks 2, 4, 6, 12, and 16	tanezumab	Tanezumab 10 mg IV|IV Placebo for tanezumab	Drug|Drug	neoplasm metastasis	Neoplasm Metastasis|Palliative Care	Parallel Assignment	Interventional	Treatment	Randomized	A Study Of Tanezumab as Add-On Therapy to Opioid Medication In Patients With Pain Due To Cancer That Has Spread To Bone	2	LS Mean Difference	0	0.991	ANCOVA	-0.87	0.88	95	Standard Error of the Mean	0.39	All	59	Completed	Phase 2
NCT00545129	4479700	8210334	Change From Baseline in Opioid-Related Symptom Distress Scale (OR-SDS) at Weeks 2, 4, 6, 12, and 16	tanezumab	Tanezumab 10 mg IV|IV Placebo for tanezumab	Drug|Drug	neoplasm metastasis	Neoplasm Metastasis|Palliative Care	Parallel Assignment	Interventional	Treatment	Randomized	A Study Of Tanezumab as Add-On Therapy to Opioid Medication In Patients With Pain Due To Cancer That Has Spread To Bone	2	LS Mean Difference	-0.2	0.238	ANCOVA	-0.54	0.14	95	Standard Error of the Mean	0.17	All	59	Completed	Phase 2
NCT00545129	4479725	8210335	Number of Doses of Rescue Medication Required Per Week	tanezumab	Tanezumab 10 mg IV|IV Placebo for tanezumab	Drug|Drug	neoplasm metastasis	Neoplasm Metastasis|Palliative Care	Parallel Assignment	Interventional	Treatment	Randomized	A Study Of Tanezumab as Add-On Therapy to Opioid Medication In Patients With Pain Due To Cancer That Has Spread To Bone	2	LS Mean Difference	0.58	0.212	Negative binomial regression	0.25	1.36	95	Standard Error of the Mean	0.25	All	59	Completed	Phase 2
NCT00545129	4479728	8210335	Number of Doses of Rescue Medication Required Per Week	tanezumab	Tanezumab 10 mg IV|IV Placebo for tanezumab	Drug|Drug	neoplasm metastasis	Neoplasm Metastasis|Palliative Care	Parallel Assignment	Interventional	Treatment	Randomized	A Study Of Tanezumab as Add-On Therapy to Opioid Medication In Patients With Pain Due To Cancer That Has Spread To Bone	2	LS Mean Difference	0.78	0.581	Negative binomial regression	0.32	1.89	95	Standard Error of the Mean	0.35	All	59	Completed	Phase 2
NCT00545129	4479731	8210335	Number of Doses of Rescue Medication Required Per Week	tanezumab	Tanezumab 10 mg IV|IV Placebo for tanezumab	Drug|Drug	neoplasm metastasis	Neoplasm Metastasis|Palliative Care	Parallel Assignment	Interventional	Treatment	Randomized	A Study Of Tanezumab as Add-On Therapy to Opioid Medication In Patients With Pain Due To Cancer That Has Spread To Bone	2	LS Mean Difference	1.81	0.207	Negative binomial regression	0.72	4.54	95	Standard Error of the Mean	0.85	All	59	Completed	Phase 2
NCT00545129	4479732	8210335	Number of Doses of Rescue Medication Required Per Week	tanezumab	Tanezumab 10 mg IV|IV Placebo for tanezumab	Drug|Drug	neoplasm metastasis	Neoplasm Metastasis|Palliative Care	Parallel Assignment	Interventional	Treatment	Randomized	A Study Of Tanezumab as Add-On Therapy to Opioid Medication In Patients With Pain Due To Cancer That Has Spread To Bone	2	LS Mean Difference	1.7	0.188	Negative binomial regression	0.77	3.73	95	Standard Error of the Mean	0.68	All	59	Completed	Phase 2
NCT00545129	4479729	8210335	Number of Doses of Rescue Medication Required Per Week	tanezumab	Tanezumab 10 mg IV|IV Placebo for tanezumab	Drug|Drug	neoplasm metastasis	Neoplasm Metastasis|Palliative Care	Parallel Assignment	Interventional	Treatment	Randomized	A Study Of Tanezumab as Add-On Therapy to Opioid Medication In Patients With Pain Due To Cancer That Has Spread To Bone	2	LS Mean Difference	1.36	0.554	Negative binomial regression	0.5	3.71	95	Standard Error of the Mean	0.7	All	59	Completed	Phase 2
NCT00545129	4479727	8210335	Number of Doses of Rescue Medication Required Per Week	tanezumab	Tanezumab 10 mg IV|IV Placebo for tanezumab	Drug|Drug	neoplasm metastasis	Neoplasm Metastasis|Palliative Care	Parallel Assignment	Interventional	Treatment	Randomized	A Study Of Tanezumab as Add-On Therapy to Opioid Medication In Patients With Pain Due To Cancer That Has Spread To Bone	2	LS Mean Difference	0.61	0.252	Negative binomial regression	0.26	1.43	95	Standard Error of the Mean	0.27	All	59	Completed	Phase 2
NCT00545129	4479726	8210335	Number of Doses of Rescue Medication Required Per Week	tanezumab	Tanezumab 10 mg IV|IV Placebo for tanezumab	Drug|Drug	neoplasm metastasis	Neoplasm Metastasis|Palliative Care	Parallel Assignment	Interventional	Treatment	Randomized	A Study Of Tanezumab as Add-On Therapy to Opioid Medication In Patients With Pain Due To Cancer That Has Spread To Bone	2	LS Mean Difference	0.65	0.365	Negative binomial regression	0.26	1.64	95	Standard Error of the Mean	0.31	All	59	Completed	Phase 2
NCT00545129	4479730	8210335	Number of Doses of Rescue Medication Required Per Week	tanezumab	Tanezumab 10 mg IV|IV Placebo for tanezumab	Drug|Drug	neoplasm metastasis	Neoplasm Metastasis|Palliative Care	Parallel Assignment	Interventional	Treatment	Randomized	A Study Of Tanezumab as Add-On Therapy to Opioid Medication In Patients With Pain Due To Cancer That Has Spread To Bone	2	LS Mean Difference	1.71	0.317	Negative binomial regression	0.6	4.93	95	Standard Error of the Mean	0.92	All	59	Completed	Phase 2
