## Supplementary Datasets 1 and 2 for "Systematic comparison of Mendelian randomization studies and randomized controlled trials using electronic databases" (part 17 of 129)

### Sheet: Supplementary Dataset 1 (continued)
nct_id	outcome_analyses.id	outcome_id	outcome.title	mesh_interv	all_interv	all_interv_types	mesh_cond	all_cond	intervention_model	study_type	primary_purpose	allocation	brief_title	number_of_arms	param_type	param_value	p_value	method	ci_lower_limit	ci_upper_limit	ci_percent	dispersion_type	dispersion_value	gender	enrollment	overall_status	phase	criteria	description
NCT00545129	4479744	8210337	Percentage of Participants Achieving Greater Than or Equal to (>=) 30 Percent (%), >=50%, >=70% and >=90% Reduction in Daily Average Pain Intensity Numeric Rating Scale (NRS) Score: LOCF	tanezumab	Tanezumab 10 mg IV|IV Placebo for tanezumab	Drug|Drug	neoplasm metastasis	Neoplasm Metastasis|Palliative Care	Parallel Assignment	Interventional	Treatment	Randomized	A Study Of Tanezumab as Add-On Therapy to Opioid Medication In Patients With Pain Due To Cancer That Has Spread To Bone	2	Odds Ratio (OR)	0.67	1	Fisher Exact	0.05	6.35	95		NA	All	59	Completed	Phase 2
NCT00545129	4479742	8210337	Percentage of Participants Achieving Greater Than or Equal to (>=) 30 Percent (%), >=50%, >=70% and >=90% Reduction in Daily Average Pain Intensity Numeric Rating Scale (NRS) Score: LOCF	tanezumab	Tanezumab 10 mg IV|IV Placebo for tanezumab	Drug|Drug	neoplasm metastasis	Neoplasm Metastasis|Palliative Care	Parallel Assignment	Interventional	Treatment	Randomized	A Study Of Tanezumab as Add-On Therapy to Opioid Medication In Patients With Pain Due To Cancer That Has Spread To Bone	2	Odds Ratio (OR)	1.9	0.36	Fisher Exact	0.46	8.51	95		NA	All	59	Completed	Phase 2
NCT00545129	4479738	8210337	Percentage of Participants Achieving Greater Than or Equal to (>=) 30 Percent (%), >=50%, >=70% and >=90% Reduction in Daily Average Pain Intensity Numeric Rating Scale (NRS) Score: LOCF	tanezumab	Tanezumab 10 mg IV|IV Placebo for tanezumab	Drug|Drug	neoplasm metastasis	Neoplasm Metastasis|Palliative Care	Parallel Assignment	Interventional	Treatment	Randomized	A Study Of Tanezumab as Add-On Therapy to Opioid Medication In Patients With Pain Due To Cancer That Has Spread To Bone	2	Odds Ratio (OR)	2.15	0.612	Fisher Exact	0.1	131.03	95		NA	All	59	Completed	Phase 2
NCT00545129	4479743	8210337	Percentage of Participants Achieving Greater Than or Equal to (>=) 30 Percent (%), >=50%, >=70% and >=90% Reduction in Daily Average Pain Intensity Numeric Rating Scale (NRS) Score: LOCF	tanezumab	Tanezumab 10 mg IV|IV Placebo for tanezumab	Drug|Drug	neoplasm metastasis	Neoplasm Metastasis|Palliative Care	Parallel Assignment	Interventional	Treatment	Randomized	A Study Of Tanezumab as Add-On Therapy to Opioid Medication In Patients With Pain Due To Cancer That Has Spread To Bone	2	Odds Ratio (OR)	1.22	0.795	Fisher Exact	0.38	3.88	95		NA	All	59	Completed	Phase 2
NCT00545129	4479739	8210337	Percentage of Participants Achieving Greater Than or Equal to (>=) 30 Percent (%), >=50%, >=70% and >=90% Reduction in Daily Average Pain Intensity Numeric Rating Scale (NRS) Score: LOCF	tanezumab	Tanezumab 10 mg IV|IV Placebo for tanezumab	Drug|Drug	neoplasm metastasis	Neoplasm Metastasis|Palliative Care	Parallel Assignment	Interventional	Treatment	Randomized	A Study Of Tanezumab as Add-On Therapy to Opioid Medication In Patients With Pain Due To Cancer That Has Spread To Bone	2	Odds Ratio (OR)	1.25	0.771	Fisher Exact	0.33	4.83	95		NA	All	59	Completed	Phase 2
NCT00545129	4479734	8210337	Percentage of Participants Achieving Greater Than or Equal to (>=) 30 Percent (%), >=50%, >=70% and >=90% Reduction in Daily Average Pain Intensity Numeric Rating Scale (NRS) Score: LOCF	tanezumab	Tanezumab 10 mg IV|IV Placebo for tanezumab	Drug|Drug	neoplasm metastasis	Neoplasm Metastasis|Palliative Care	Parallel Assignment	Interventional	Treatment	Randomized	A Study Of Tanezumab as Add-On Therapy to Opioid Medication In Patients With Pain Due To Cancer That Has Spread To Bone	2	Odds Ratio (OR)	1.04	1	Fisher Exact	0.07	15.25	95		NA	All	59	Completed	Phase 2
NCT00545129	4479735	8210337	Percentage of Participants Achieving Greater Than or Equal to (>=) 30 Percent (%), >=50%, >=70% and >=90% Reduction in Daily Average Pain Intensity Numeric Rating Scale (NRS) Score: LOCF	tanezumab	Tanezumab 10 mg IV|IV Placebo for tanezumab	Drug|Drug	neoplasm metastasis	Neoplasm Metastasis|Palliative Care	Parallel Assignment	Interventional	Treatment	Randomized	A Study Of Tanezumab as Add-On Therapy to Opioid Medication In Patients With Pain Due To Cancer That Has Spread To Bone	2	Odds Ratio (OR)	1.73	0.399	Fisher Exact	0.48	6.43	95		NA	All	59	Completed	Phase 2
NCT00545129	4479733	8210337	Percentage of Participants Achieving Greater Than or Equal to (>=) 30 Percent (%), >=50%, >=70% and >=90% Reduction in Daily Average Pain Intensity Numeric Rating Scale (NRS) Score: LOCF	tanezumab	Tanezumab 10 mg IV|IV Placebo for tanezumab	Drug|Drug	neoplasm metastasis	Neoplasm Metastasis|Palliative Care	Parallel Assignment	Interventional	Treatment	Randomized	A Study Of Tanezumab as Add-On Therapy to Opioid Medication In Patients With Pain Due To Cancer That Has Spread To Bone	2	Odds Ratio (OR)	0	0.492	Fisher Exact	0	3.57	95		NA	All	59	Completed	Phase 2
NCT00545129	4479745	8210337	Percentage of Participants Achieving Greater Than or Equal to (>=) 30 Percent (%), >=50%, >=70% and >=90% Reduction in Daily Average Pain Intensity Numeric Rating Scale (NRS) Score: LOCF	tanezumab	Tanezumab 10 mg IV|IV Placebo for tanezumab	Drug|Drug	neoplasm metastasis	Neoplasm Metastasis|Palliative Care	Parallel Assignment	Interventional	Treatment	Randomized	A Study Of Tanezumab as Add-On Therapy to Opioid Medication In Patients With Pain Due To Cancer That Has Spread To Bone	2	Odds Ratio (OR)	0.88	1	Fisher Exact	0.23	3.32	95		NA	All	59	Completed	Phase 2
NCT00545129	4479741	8210337	Percentage of Participants Achieving Greater Than or Equal to (>=) 30 Percent (%), >=50%, >=70% and >=90% Reduction in Daily Average Pain Intensity Numeric Rating Scale (NRS) Score: LOCF	tanezumab	Tanezumab 10 mg IV|IV Placebo for tanezumab	Drug|Drug	neoplasm metastasis	Neoplasm Metastasis|Palliative Care	Parallel Assignment	Interventional	Treatment	Randomized	A Study Of Tanezumab as Add-On Therapy to Opioid Medication In Patients With Pain Due To Cancer That Has Spread To Bone	2	Odds Ratio (OR)	0.5	1	Fisher Exact	0.01	10.24	95		NA	All	59	Completed	Phase 2
NCT00545129	4479737	8210337	Percentage of Participants Achieving Greater Than or Equal to (>=) 30 Percent (%), >=50%, >=70% and >=90% Reduction in Daily Average Pain Intensity Numeric Rating Scale (NRS) Score: LOCF	tanezumab	Tanezumab 10 mg IV|IV Placebo for tanezumab	Drug|Drug	neoplasm metastasis	Neoplasm Metastasis|Palliative Care	Parallel Assignment	Interventional	Treatment	Randomized	A Study Of Tanezumab as Add-On Therapy to Opioid Medication In Patients With Pain Due To Cancer That Has Spread To Bone	2	Odds Ratio (OR)	0	1	Fisher Exact	0	19.66	95		NA	All	59	Completed	Phase 2
NCT00545129	4479740	8210337	Percentage of Participants Achieving Greater Than or Equal to (>=) 30 Percent (%), >=50%, >=70% and >=90% Reduction in Daily Average Pain Intensity Numeric Rating Scale (NRS) Score: LOCF	tanezumab	Tanezumab 10 mg IV|IV Placebo for tanezumab	Drug|Drug	neoplasm metastasis	Neoplasm Metastasis|Palliative Care	Parallel Assignment	Interventional	Treatment	Randomized	A Study Of Tanezumab as Add-On Therapy to Opioid Medication In Patients With Pain Due To Cancer That Has Spread To Bone	2	Odds Ratio (OR)	1.06	1	Fisher Exact	0.33	3.39	95		NA	All	59	Completed	Phase 2
NCT00545129	4479736	8210337	Percentage of Participants Achieving Greater Than or Equal to (>=) 30 Percent (%), >=50%, >=70% and >=90% Reduction in Daily Average Pain Intensity Numeric Rating Scale (NRS) Score: LOCF	tanezumab	Tanezumab 10 mg IV|IV Placebo for tanezumab	Drug|Drug	neoplasm metastasis	Neoplasm Metastasis|Palliative Care	Parallel Assignment	Interventional	Treatment	Randomized	A Study Of Tanezumab as Add-On Therapy to Opioid Medication In Patients With Pain Due To Cancer That Has Spread To Bone	2	Odds Ratio (OR)	2.18	0.187	Fisher Exact	0.66	7.3	95		NA	All	59	Completed	Phase 2
NCT00545129	4479746	8210337	Percentage of Participants Achieving Greater Than or Equal to (>=) 30 Percent (%), >=50%, >=70% and >=90% Reduction in Daily Average Pain Intensity Numeric Rating Scale (NRS) Score: LOCF	tanezumab	Tanezumab 10 mg IV|IV Placebo for tanezumab	Drug|Drug	neoplasm metastasis	Neoplasm Metastasis|Palliative Care	Parallel Assignment	Interventional	Treatment	Randomized	A Study Of Tanezumab as Add-On Therapy to Opioid Medication In Patients With Pain Due To Cancer That Has Spread To Bone	2	Odds Ratio (OR)	0.75	1	Fisher Exact	0.1	4.94	95		NA	All	59	Completed	Phase 2
NCT00545129	4479750	8210338	Percentage of Participants Achieving Greater Than or Equal to (>=) 30 Percent (%), >=50%, >=70% and >=90% Reduction in Daily Average Pain Intensity Numeric Rating Scale (NRS) Score: BOCF	tanezumab	Tanezumab 10 mg IV|IV Placebo for tanezumab	Drug|Drug	neoplasm metastasis	Neoplasm Metastasis|Palliative Care	Parallel Assignment	Interventional	Treatment	Randomized	A Study Of Tanezumab as Add-On Therapy to Opioid Medication In Patients With Pain Due To Cancer That Has Spread To Bone	2	Odds Ratio (OR)	3.73	0.029	Fisher Exact	1.04	14.32	95		NA	All	59	Completed	Phase 2
NCT00545129	4479752	8210338	Percentage of Participants Achieving Greater Than or Equal to (>=) 30 Percent (%), >=50%, >=70% and >=90% Reduction in Daily Average Pain Intensity Numeric Rating Scale (NRS) Score: BOCF	tanezumab	Tanezumab 10 mg IV|IV Placebo for tanezumab	Drug|Drug	neoplasm metastasis	Neoplasm Metastasis|Palliative Care	Parallel Assignment	Interventional	Treatment	Randomized	A Study Of Tanezumab as Add-On Therapy to Opioid Medication In Patients With Pain Due To Cancer That Has Spread To Bone	2	Odds Ratio (OR)	2.15	0.612	Fisher Exact	0.1	131.03	95		NA	All	59	Completed	Phase 2
NCT00545129	4479757	8210338	Percentage of Participants Achieving Greater Than or Equal to (>=) 30 Percent (%), >=50%, >=70% and >=90% Reduction in Daily Average Pain Intensity Numeric Rating Scale (NRS) Score: BOCF	tanezumab	Tanezumab 10 mg IV|IV Placebo for tanezumab	Drug|Drug	neoplasm metastasis	Neoplasm Metastasis|Palliative Care	Parallel Assignment	Interventional	Treatment	Randomized	A Study Of Tanezumab as Add-On Therapy to Opioid Medication In Patients With Pain Due To Cancer That Has Spread To Bone	2	Odds Ratio (OR)	1.4	0.601	Fisher Exact	0.44	4.53	95		NA	All	59	Completed	Phase 2
NCT00545129	4479758	8210338	Percentage of Participants Achieving Greater Than or Equal to (>=) 30 Percent (%), >=50%, >=70% and >=90% Reduction in Daily Average Pain Intensity Numeric Rating Scale (NRS) Score: BOCF	tanezumab	Tanezumab 10 mg IV|IV Placebo for tanezumab	Drug|Drug	neoplasm metastasis	Neoplasm Metastasis|Palliative Care	Parallel Assignment	Interventional	Treatment	Randomized	A Study Of Tanezumab as Add-On Therapy to Opioid Medication In Patients With Pain Due To Cancer That Has Spread To Bone	2	Odds Ratio (OR)	0.67	1	Fisher Exact	0.05	6.35	95		NA	All	59	Completed	Phase 2
NCT00545129	4479748	8210338	Percentage of Participants Achieving Greater Than or Equal to (>=) 30 Percent (%), >=50%, >=70% and >=90% Reduction in Daily Average Pain Intensity Numeric Rating Scale (NRS) Score: BOCF	tanezumab	Tanezumab 10 mg IV|IV Placebo for tanezumab	Drug|Drug	neoplasm metastasis	Neoplasm Metastasis|Palliative Care	Parallel Assignment	Interventional	Treatment	Randomized	A Study Of Tanezumab as Add-On Therapy to Opioid Medication In Patients With Pain Due To Cancer That Has Spread To Bone	2	Odds Ratio (OR)	1.04	1	Fisher Exact	0.07	15.25	95		NA	All	59	Completed	Phase 2
NCT00545129	4479756	8210338	Percentage of Participants Achieving Greater Than or Equal to (>=) 30 Percent (%), >=50%, >=70% and >=90% Reduction in Daily Average Pain Intensity Numeric Rating Scale (NRS) Score: BOCF	tanezumab	Tanezumab 10 mg IV|IV Placebo for tanezumab	Drug|Drug	neoplasm metastasis	Neoplasm Metastasis|Palliative Care	Parallel Assignment	Interventional	Treatment	Randomized	A Study Of Tanezumab as Add-On Therapy to Opioid Medication In Patients With Pain Due To Cancer That Has Spread To Bone	2	Odds Ratio (OR)	1.9	0.36	Fisher Exact	0.46	8.51	95		NA	All	59	Completed	Phase 2
NCT00545129	4479749	8210338	Percentage of Participants Achieving Greater Than or Equal to (>=) 30 Percent (%), >=50%, >=70% and >=90% Reduction in Daily Average Pain Intensity Numeric Rating Scale (NRS) Score: BOCF	tanezumab	Tanezumab 10 mg IV|IV Placebo for tanezumab	Drug|Drug	neoplasm metastasis	Neoplasm Metastasis|Palliative Care	Parallel Assignment	Interventional	Treatment	Randomized	A Study Of Tanezumab as Add-On Therapy to Opioid Medication In Patients With Pain Due To Cancer That Has Spread To Bone	2	Odds Ratio (OR)	2.63	0.143	Fisher Exact	0.67	11.36	95		NA	All	59	Completed	Phase 2
NCT00545129	4479760	8210338	Percentage of Participants Achieving Greater Than or Equal to (>=) 30 Percent (%), >=50%, >=70% and >=90% Reduction in Daily Average Pain Intensity Numeric Rating Scale (NRS) Score: BOCF	tanezumab	Tanezumab 10 mg IV|IV Placebo for tanezumab	Drug|Drug	neoplasm metastasis	Neoplasm Metastasis|Palliative Care	Parallel Assignment	Interventional	Treatment	Randomized	A Study Of Tanezumab as Add-On Therapy to Opioid Medication In Patients With Pain Due To Cancer That Has Spread To Bone	2	Odds Ratio (OR)	0.75	1	Fisher Exact	0.1	4.94	95		NA	All	59	Completed	Phase 2
NCT00545129	4479754	8210338	Percentage of Participants Achieving Greater Than or Equal to (>=) 30 Percent (%), >=50%, >=70% and >=90% Reduction in Daily Average Pain Intensity Numeric Rating Scale (NRS) Score: BOCF	tanezumab	Tanezumab 10 mg IV|IV Placebo for tanezumab	Drug|Drug	neoplasm metastasis	Neoplasm Metastasis|Palliative Care	Parallel Assignment	Interventional	Treatment	Randomized	A Study Of Tanezumab as Add-On Therapy to Opioid Medication In Patients With Pain Due To Cancer That Has Spread To Bone	2	Odds Ratio (OR)	1.41	0.596	Fisher Exact	0.43	4.66	95		NA	All	59	Completed	Phase 2
NCT00545129	4479759	8210338	Percentage of Participants Achieving Greater Than or Equal to (>=) 30 Percent (%), >=50%, >=70% and >=90% Reduction in Daily Average Pain Intensity Numeric Rating Scale (NRS) Score: BOCF	tanezumab	Tanezumab 10 mg IV|IV Placebo for tanezumab	Drug|Drug	neoplasm metastasis	Neoplasm Metastasis|Palliative Care	Parallel Assignment	Interventional	Treatment	Randomized	A Study Of Tanezumab as Add-On Therapy to Opioid Medication In Patients With Pain Due To Cancer That Has Spread To Bone	2	Odds Ratio (OR)	0.88	1	Fisher Exact	0.23	3.32	95		NA	All	59	Completed	Phase 2
NCT00545129	4479747	8210338	Percentage of Participants Achieving Greater Than or Equal to (>=) 30 Percent (%), >=50%, >=70% and >=90% Reduction in Daily Average Pain Intensity Numeric Rating Scale (NRS) Score: BOCF	tanezumab	Tanezumab 10 mg IV|IV Placebo for tanezumab	Drug|Drug	neoplasm metastasis	Neoplasm Metastasis|Palliative Care	Parallel Assignment	Interventional	Treatment	Randomized	A Study Of Tanezumab as Add-On Therapy to Opioid Medication In Patients With Pain Due To Cancer That Has Spread To Bone	2	Odds Ratio (OR)	0	0.492	Fisher Exact	0	3.57	95		NA	All	59	Completed	Phase 2
NCT00545129	4479753	8210338	Percentage of Participants Achieving Greater Than or Equal to (>=) 30 Percent (%), >=50%, >=70% and >=90% Reduction in Daily Average Pain Intensity Numeric Rating Scale (NRS) Score: BOCF	tanezumab	Tanezumab 10 mg IV|IV Placebo for tanezumab	Drug|Drug	neoplasm metastasis	Neoplasm Metastasis|Palliative Care	Parallel Assignment	Interventional	Treatment	Randomized	A Study Of Tanezumab as Add-On Therapy to Opioid Medication In Patients With Pain Due To Cancer That Has Spread To Bone	2	Odds Ratio (OR)	1.52	0.552	Fisher Exact	0.39	6.24	95		NA	All	59	Completed	Phase 2
NCT00545129	4479751	8210338	Percentage of Participants Achieving Greater Than or Equal to (>=) 30 Percent (%), >=50%, >=70% and >=90% Reduction in Daily Average Pain Intensity Numeric Rating Scale (NRS) Score: BOCF	tanezumab	Tanezumab 10 mg IV|IV Placebo for tanezumab	Drug|Drug	neoplasm metastasis	Neoplasm Metastasis|Palliative Care	Parallel Assignment	Interventional	Treatment	Randomized	A Study Of Tanezumab as Add-On Therapy to Opioid Medication In Patients With Pain Due To Cancer That Has Spread To Bone	2	Odds Ratio (OR)	0	1	Fisher Exact	0	19.66	95		NA	All	59	Completed	Phase 2
NCT00545129	4479755	8210338	Percentage of Participants Achieving Greater Than or Equal to (>=) 30 Percent (%), >=50%, >=70% and >=90% Reduction in Daily Average Pain Intensity Numeric Rating Scale (NRS) Score: BOCF	tanezumab	Tanezumab 10 mg IV|IV Placebo for tanezumab	Drug|Drug	neoplasm metastasis	Neoplasm Metastasis|Palliative Care	Parallel Assignment	Interventional	Treatment	Randomized	A Study Of Tanezumab as Add-On Therapy to Opioid Medication In Patients With Pain Due To Cancer That Has Spread To Bone	2	Odds Ratio (OR)	0.5	1	Fisher Exact	0.01	10.24	95		NA	All	59	Completed	Phase 2
NCT00545129	4479763	8210339	Change From Baseline in Brief Pain Inventory-Short Form (BPI-sf) Worst Pain Scores Weeks 1, 2, 4, 6, 8, 12 and 16: LOCF	tanezumab	Tanezumab 10 mg IV|IV Placebo for tanezumab	Drug|Drug	neoplasm metastasis	Neoplasm Metastasis|Palliative Care	Parallel Assignment	Interventional	Treatment	Randomized	A Study Of Tanezumab as Add-On Therapy to Opioid Medication In Patients With Pain Due To Cancer That Has Spread To Bone	2	LS Mean Difference	-0.28	0.621	ANCOVA	-1.41	0.86	95	Standard Error of the Mean	0.55	All	59	Completed	Phase 2
NCT00545129	4479765	8210339	Change From Baseline in Brief Pain Inventory-Short Form (BPI-sf) Worst Pain Scores Weeks 1, 2, 4, 6, 8, 12 and 16: LOCF	tanezumab	Tanezumab 10 mg IV|IV Placebo for tanezumab	Drug|Drug	neoplasm metastasis	Neoplasm Metastasis|Palliative Care	Parallel Assignment	Interventional	Treatment	Randomized	A Study Of Tanezumab as Add-On Therapy to Opioid Medication In Patients With Pain Due To Cancer That Has Spread To Bone	2	LS Mean Difference	-0.7	0.179	ANCOVA	-1.76	0.35	95	Standard Error of the Mean	0.5	All	59	Completed	Phase 2
NCT00545129	4479761	8210339	Change From Baseline in Brief Pain Inventory-Short Form (BPI-sf) Worst Pain Scores Weeks 1, 2, 4, 6, 8, 12 and 16: LOCF	tanezumab	Tanezumab 10 mg IV|IV Placebo for tanezumab	Drug|Drug	neoplasm metastasis	Neoplasm Metastasis|Palliative Care	Parallel Assignment	Interventional	Treatment	Randomized	A Study Of Tanezumab as Add-On Therapy to Opioid Medication In Patients With Pain Due To Cancer That Has Spread To Bone	2	LS Mean Difference	-0.72	0.237	ANCOVA	-1.95	0.51	95	Standard Error of the Mean	0.59	All	59	Completed	Phase 2
NCT00545129	4479764	8210339	Change From Baseline in Brief Pain Inventory-Short Form (BPI-sf) Worst Pain Scores Weeks 1, 2, 4, 6, 8, 12 and 16: LOCF	tanezumab	Tanezumab 10 mg IV|IV Placebo for tanezumab	Drug|Drug	neoplasm metastasis	Neoplasm Metastasis|Palliative Care	Parallel Assignment	Interventional	Treatment	Randomized	A Study Of Tanezumab as Add-On Therapy to Opioid Medication In Patients With Pain Due To Cancer That Has Spread To Bone	2	LS Mean Difference	0.04	0.938	ANCOVA	-1.02	1.1	95	Standard Error of the Mean	0.51	All	59	Completed	Phase 2
NCT00545129	4479762	8210339	Change From Baseline in Brief Pain Inventory-Short Form (BPI-sf) Worst Pain Scores Weeks 1, 2, 4, 6, 8, 12 and 16: LOCF	tanezumab	Tanezumab 10 mg IV|IV Placebo for tanezumab	Drug|Drug	neoplasm metastasis	Neoplasm Metastasis|Palliative Care	Parallel Assignment	Interventional	Treatment	Randomized	A Study Of Tanezumab as Add-On Therapy to Opioid Medication In Patients With Pain Due To Cancer That Has Spread To Bone	2	LS Mean Difference	-0.11	0.863	ANCOVA	-1.44	1.21	95	Standard Error of the Mean	0.64	All	59	Completed	Phase 2
NCT00545129	4479766	8210340	Change From Baseline in Brief Pain Inventory-Short Form (BPI-sf) Worst Pain Scores at Week 1, 2, 4, 6, 8, 12 and 16: BOCF	tanezumab	Tanezumab 10 mg IV|IV Placebo for tanezumab	Drug|Drug	neoplasm metastasis	Neoplasm Metastasis|Palliative Care	Parallel Assignment	Interventional	Treatment	Randomized	A Study Of Tanezumab as Add-On Therapy to Opioid Medication In Patients With Pain Due To Cancer That Has Spread To Bone	2	LS Mean Difference	-0.31	0.595	ANCOVA	-1.52	0.89	95	Standard Error of the Mean	0.59	All	59	Completed	Phase 2
NCT00545129	4479767	8210340	Change From Baseline in Brief Pain Inventory-Short Form (BPI-sf) Worst Pain Scores at Week 1, 2, 4, 6, 8, 12 and 16: BOCF	tanezumab	Tanezumab 10 mg IV|IV Placebo for tanezumab	Drug|Drug	neoplasm metastasis	Neoplasm Metastasis|Palliative Care	Parallel Assignment	Interventional	Treatment	Randomized	A Study Of Tanezumab as Add-On Therapy to Opioid Medication In Patients With Pain Due To Cancer That Has Spread To Bone	2	LS Mean Difference	0.1	0.86	ANCOVA	-1.09	1.3	95	Standard Error of the Mean	0.58	All	59	Completed	Phase 2
NCT00545129	4479768	8210340	Change From Baseline in Brief Pain Inventory-Short Form (BPI-sf) Worst Pain Scores at Week 1, 2, 4, 6, 8, 12 and 16: BOCF	tanezumab	Tanezumab 10 mg IV|IV Placebo for tanezumab	Drug|Drug	neoplasm metastasis	Neoplasm Metastasis|Palliative Care	Parallel Assignment	Interventional	Treatment	Randomized	A Study Of Tanezumab as Add-On Therapy to Opioid Medication In Patients With Pain Due To Cancer That Has Spread To Bone	2	LS Mean Difference	-0.24	0.655	ANCOVA	-1.34	0.86	95	Standard Error of the Mean	0.53	All	59	Completed	Phase 2
NCT00545129	4479770	8210340	Change From Baseline in Brief Pain Inventory-Short Form (BPI-sf) Worst Pain Scores at Week 1, 2, 4, 6, 8, 12 and 16: BOCF	tanezumab	Tanezumab 10 mg IV|IV Placebo for tanezumab	Drug|Drug	neoplasm metastasis	Neoplasm Metastasis|Palliative Care	Parallel Assignment	Interventional	Treatment	Randomized	A Study Of Tanezumab as Add-On Therapy to Opioid Medication In Patients With Pain Due To Cancer That Has Spread To Bone	2	LS Mean Difference	-0.32	0.445	ANCOVA	-1.16	0.52	95	Standard Error of the Mean	0.41	All	59	Completed	Phase 2
NCT00545129	4479769	8210340	Change From Baseline in Brief Pain Inventory-Short Form (BPI-sf) Worst Pain Scores at Week 1, 2, 4, 6, 8, 12 and 16: BOCF	tanezumab	Tanezumab 10 mg IV|IV Placebo for tanezumab	Drug|Drug	neoplasm metastasis	Neoplasm Metastasis|Palliative Care	Parallel Assignment	Interventional	Treatment	Randomized	A Study Of Tanezumab as Add-On Therapy to Opioid Medication In Patients With Pain Due To Cancer That Has Spread To Bone	2	LS Mean Difference	0	0.992	ANCOVA	-1	1	95	Standard Error of the Mean	0.49	All	59	Completed	Phase 2
NCT00545129	4479775	8210341	Change From Baseline in Brief Pain Inventory-Short Form (BPI-sf) Average Pain Scores at Week 1, 2, 4, 6, 8, 12 and 16: LOCF	tanezumab	Tanezumab 10 mg IV|IV Placebo for tanezumab	Drug|Drug	neoplasm metastasis	Neoplasm Metastasis|Palliative Care	Parallel Assignment	Interventional	Treatment	Randomized	A Study Of Tanezumab as Add-On Therapy to Opioid Medication In Patients With Pain Due To Cancer That Has Spread To Bone	2	LS Mean Difference	-0.18	0.655	ANCOVA	-1.03	0.66	95	Standard Error of the Mean	0.4	All	59	Completed	Phase 2
NCT00545129	4479771	8210341	Change From Baseline in Brief Pain Inventory-Short Form (BPI-sf) Average Pain Scores at Week 1, 2, 4, 6, 8, 12 and 16: LOCF	tanezumab	Tanezumab 10 mg IV|IV Placebo for tanezumab	Drug|Drug	neoplasm metastasis	Neoplasm Metastasis|Palliative Care	Parallel Assignment	Interventional	Treatment	Randomized	A Study Of Tanezumab as Add-On Therapy to Opioid Medication In Patients With Pain Due To Cancer That Has Spread To Bone	2	LS Mean Difference	-0.57	0.243	ANCOVA	-1.56	0.41	95	Standard Error of the Mean	0.48	All	59	Completed	Phase 2
NCT00545129	4479774	8210341	Change From Baseline in Brief Pain Inventory-Short Form (BPI-sf) Average Pain Scores at Week 1, 2, 4, 6, 8, 12 and 16: LOCF	tanezumab	Tanezumab 10 mg IV|IV Placebo for tanezumab	Drug|Drug	neoplasm metastasis	Neoplasm Metastasis|Palliative Care	Parallel Assignment	Interventional	Treatment	Randomized	A Study Of Tanezumab as Add-On Therapy to Opioid Medication In Patients With Pain Due To Cancer That Has Spread To Bone	2	LS Mean Difference	0.06	0.897	ANCOVA	-0.85	0.96	95	Standard Error of the Mean	0.44	All	59	Completed	Phase 2
NCT00545129	4479773	8210341	Change From Baseline in Brief Pain Inventory-Short Form (BPI-sf) Average Pain Scores at Week 1, 2, 4, 6, 8, 12 and 16: LOCF	tanezumab	Tanezumab 10 mg IV|IV Placebo for tanezumab	Drug|Drug	neoplasm metastasis	Neoplasm Metastasis|Palliative Care	Parallel Assignment	Interventional	Treatment	Randomized	A Study Of Tanezumab as Add-On Therapy to Opioid Medication In Patients With Pain Due To Cancer That Has Spread To Bone	2	LS Mean Difference	0.13	0.798	ANCOVA	-0.93	1.2	95	Standard Error of the Mean	0.51	All	59	Completed	Phase 2
NCT00545129	4479772	8210341	Change From Baseline in Brief Pain Inventory-Short Form (BPI-sf) Average Pain Scores at Week 1, 2, 4, 6, 8, 12 and 16: LOCF	tanezumab	Tanezumab 10 mg IV|IV Placebo for tanezumab	Drug|Drug	neoplasm metastasis	Neoplasm Metastasis|Palliative Care	Parallel Assignment	Interventional	Treatment	Randomized	A Study Of Tanezumab as Add-On Therapy to Opioid Medication In Patients With Pain Due To Cancer That Has Spread To Bone	2	LS Mean Difference	0.22	0.672	ANCOVA	-0.83	1.27	95	Standard Error of the Mean	0.51	All	59	Completed	Phase 2
NCT00545129	4479777	8210342	Change From Baseline in Brief Pain Inventory-Short Form (BPI-sf) Average Pain Scores at Week 1, 2, 4, 6, 8, 12 and 16: BOCF	tanezumab	Tanezumab 10 mg IV|IV Placebo for tanezumab	Drug|Drug	neoplasm metastasis	Neoplasm Metastasis|Palliative Care	Parallel Assignment	Interventional	Treatment	Randomized	A Study Of Tanezumab as Add-On Therapy to Opioid Medication In Patients With Pain Due To Cancer That Has Spread To Bone	2	LS Mean Difference	-0.01	0.988	ANCOVA	-0.95	0.94	95	Standard Error of the Mean	0.46	All	59	Completed	Phase 2
NCT00545129	4479776	8210342	Change From Baseline in Brief Pain Inventory-Short Form (BPI-sf) Average Pain Scores at Week 1, 2, 4, 6, 8, 12 and 16: BOCF	tanezumab	Tanezumab 10 mg IV|IV Placebo for tanezumab	Drug|Drug	neoplasm metastasis	Neoplasm Metastasis|Palliative Care	Parallel Assignment	Interventional	Treatment	Randomized	A Study Of Tanezumab as Add-On Therapy to Opioid Medication In Patients With Pain Due To Cancer That Has Spread To Bone	2	LS Mean Difference	-0.05	0.922	ANCOVA	-1.01	0.92	95	Standard Error of the Mean	0.47	All	59	Completed	Phase 2
NCT00545129	4479780	8210342	Change From Baseline in Brief Pain Inventory-Short Form (BPI-sf) Average Pain Scores at Week 1, 2, 4, 6, 8, 12 and 16: BOCF	tanezumab	Tanezumab 10 mg IV|IV Placebo for tanezumab	Drug|Drug	neoplasm metastasis	Neoplasm Metastasis|Palliative Care	Parallel Assignment	Interventional	Treatment	Randomized	A Study Of Tanezumab as Add-On Therapy to Opioid Medication In Patients With Pain Due To Cancer That Has Spread To Bone	2	LS Mean Difference	0.04	0.906	ANCOVA	-0.66	0.74	95	Standard Error of the Mean	0.34	All	59	Completed	Phase 2
NCT00545129	4479778	8210342	Change From Baseline in Brief Pain Inventory-Short Form (BPI-sf) Average Pain Scores at Week 1, 2, 4, 6, 8, 12 and 16: BOCF	tanezumab	Tanezumab 10 mg IV|IV Placebo for tanezumab	Drug|Drug	neoplasm metastasis	Neoplasm Metastasis|Palliative Care	Parallel Assignment	Interventional	Treatment	Randomized	A Study Of Tanezumab as Add-On Therapy to Opioid Medication In Patients With Pain Due To Cancer That Has Spread To Bone	2	LS Mean Difference	0.26	0.613	ANCOVA	-0.78	1.29	95	Standard Error of the Mean	0.5	All	59	Completed	Phase 2
NCT00545129	4479779	8210342	Change From Baseline in Brief Pain Inventory-Short Form (BPI-sf) Average Pain Scores at Week 1, 2, 4, 6, 8, 12 and 16: BOCF	tanezumab	Tanezumab 10 mg IV|IV Placebo for tanezumab	Drug|Drug	neoplasm metastasis	Neoplasm Metastasis|Palliative Care	Parallel Assignment	Interventional	Treatment	Randomized	A Study Of Tanezumab as Add-On Therapy to Opioid Medication In Patients With Pain Due To Cancer That Has Spread To Bone	2	LS Mean Difference	-0.05	0.906	ANCOVA	-0.95	0.85	95	Standard Error of the Mean	0.44	All	59	Completed	Phase 2
NCT00545129	4479782	8210343	Change From Baseline in Daily Worst Pain Intensity Numeric Rating Scale (NRS) Score at Week 1, 2, 4, 6, 8, 12 and 16: Last Observation Carried Forward (LOCF)	tanezumab	Tanezumab 10 mg IV|IV Placebo for tanezumab	Drug|Drug	neoplasm metastasis	Neoplasm Metastasis|Palliative Care	Parallel Assignment	Interventional	Treatment	Randomized	A Study Of Tanezumab as Add-On Therapy to Opioid Medication In Patients With Pain Due To Cancer That Has Spread To Bone	2	LS Mean Difference	0.11	0.818	ANCOVA	-0.85	1.07	95	Standard Error of the Mean	0.47	All	59	Completed	Phase 2
NCT00545129	4479781	8210343	Change From Baseline in Daily Worst Pain Intensity Numeric Rating Scale (NRS) Score at Week 1, 2, 4, 6, 8, 12 and 16: Last Observation Carried Forward (LOCF)	tanezumab	Tanezumab 10 mg IV|IV Placebo for tanezumab	Drug|Drug	neoplasm metastasis	Neoplasm Metastasis|Palliative Care	Parallel Assignment	Interventional	Treatment	Randomized	A Study Of Tanezumab as Add-On Therapy to Opioid Medication In Patients With Pain Due To Cancer That Has Spread To Bone	2	LS Mean Difference	0.11	0.819	ANCOVA	-0.87	1.09	95	Standard Error of the Mean	0.48	All	59	Completed	Phase 2
NCT00545129	4479784	8210343	Change From Baseline in Daily Worst Pain Intensity Numeric Rating Scale (NRS) Score at Week 1, 2, 4, 6, 8, 12 and 16: Last Observation Carried Forward (LOCF)	tanezumab	Tanezumab 10 mg IV|IV Placebo for tanezumab	Drug|Drug	neoplasm metastasis	Neoplasm Metastasis|Palliative Care	Parallel Assignment	Interventional	Treatment	Randomized	A Study Of Tanezumab as Add-On Therapy to Opioid Medication In Patients With Pain Due To Cancer That Has Spread To Bone	2	LS Mean Difference	0.22	0.519	ANCOVA	-0.47	0.91	95	Standard Error of the Mean	0.34	All	59	Completed	Phase 2
NCT00545129	4479785	8210343	Change From Baseline in Daily Worst Pain Intensity Numeric Rating Scale (NRS) Score at Week 1, 2, 4, 6, 8, 12 and 16: Last Observation Carried Forward (LOCF)	tanezumab	Tanezumab 10 mg IV|IV Placebo for tanezumab	Drug|Drug	neoplasm metastasis	Neoplasm Metastasis|Palliative Care	Parallel Assignment	Interventional	Treatment	Randomized	A Study Of Tanezumab as Add-On Therapy to Opioid Medication In Patients With Pain Due To Cancer That Has Spread To Bone	2	LS Mean Difference	-0.24	0.299	ANCOVA	-0.72	0.23	95	Standard Error of the Mean	0.23	All	59	Completed	Phase 2
NCT00545129	4479783	8210343	Change From Baseline in Daily Worst Pain Intensity Numeric Rating Scale (NRS) Score at Week 1, 2, 4, 6, 8, 12 and 16: Last Observation Carried Forward (LOCF)	tanezumab	Tanezumab 10 mg IV|IV Placebo for tanezumab	Drug|Drug	neoplasm metastasis	Neoplasm Metastasis|Palliative Care	Parallel Assignment	Interventional	Treatment	Randomized	A Study Of Tanezumab as Add-On Therapy to Opioid Medication In Patients With Pain Due To Cancer That Has Spread To Bone	2	LS Mean Difference	0.22	0.618	ANCOVA	-0.68	1.13	95	Standard Error of the Mean	0.44	All	59	Completed	Phase 2
NCT00545129	4479788	8210344	Change From Baseline in Daily Worst Pain Intensity Numeric Rating Scale (NRS) Score at Week 1, 2, 4, 6, 8, 12 and 16: Baseline Observation Carried Forward (BOCF)	tanezumab	Tanezumab 10 mg IV|IV Placebo for tanezumab	Drug|Drug	neoplasm metastasis	Neoplasm Metastasis|Palliative Care	Parallel Assignment	Interventional	Treatment	Randomized	A Study Of Tanezumab as Add-On Therapy to Opioid Medication In Patients With Pain Due To Cancer That Has Spread To Bone	2	LS Mean Difference	0.12	0.776	ANCOVA	-0.74	0.98	95	Standard Error of the Mean	0.42	All	59	Completed	Phase 2
NCT00545129	4479790	8210344	Change From Baseline in Daily Worst Pain Intensity Numeric Rating Scale (NRS) Score at Week 1, 2, 4, 6, 8, 12 and 16: Baseline Observation Carried Forward (BOCF)	tanezumab	Tanezumab 10 mg IV|IV Placebo for tanezumab	Drug|Drug	neoplasm metastasis	Neoplasm Metastasis|Palliative Care	Parallel Assignment	Interventional	Treatment	Randomized	A Study Of Tanezumab as Add-On Therapy to Opioid Medication In Patients With Pain Due To Cancer That Has Spread To Bone	2	LS Mean Difference	-0.24	0.299	ANCOVA	-0.72	0.23	95	Standard Error of the Mean	0.23	All	59	Completed	Phase 2
NCT00545129	4479786	8210344	Change From Baseline in Daily Worst Pain Intensity Numeric Rating Scale (NRS) Score at Week 1, 2, 4, 6, 8, 12 and 16: Baseline Observation Carried Forward (BOCF)	tanezumab	Tanezumab 10 mg IV|IV Placebo for tanezumab	Drug|Drug	neoplasm metastasis	Neoplasm Metastasis|Palliative Care	Parallel Assignment	Interventional	Treatment	Randomized	A Study Of Tanezumab as Add-On Therapy to Opioid Medication In Patients With Pain Due To Cancer That Has Spread To Bone	2	LS Mean Difference	-0.18	0.689	ANCOVA	-1.1	0.73	95	Standard Error of the Mean	0.45	All	59	Completed	Phase 2
NCT00545129	4479789	8210344	Change From Baseline in Daily Worst Pain Intensity Numeric Rating Scale (NRS) Score at Week 1, 2, 4, 6, 8, 12 and 16: Baseline Observation Carried Forward (BOCF)	tanezumab	Tanezumab 10 mg IV|IV Placebo for tanezumab	Drug|Drug	neoplasm metastasis	Neoplasm Metastasis|Palliative Care	Parallel Assignment	Interventional	Treatment	Randomized	A Study Of Tanezumab as Add-On Therapy to Opioid Medication In Patients With Pain Due To Cancer That Has Spread To Bone	2	LS Mean Difference	0.22	0.519	ANCOVA	-0.47	0.91	95	Standard Error of the Mean	0.34	All	59	Completed	Phase 2
NCT00545129	4479787	8210344	Change From Baseline in Daily Worst Pain Intensity Numeric Rating Scale (NRS) Score at Week 1, 2, 4, 6, 8, 12 and 16: Baseline Observation Carried Forward (BOCF)	tanezumab	Tanezumab 10 mg IV|IV Placebo for tanezumab	Drug|Drug	neoplasm metastasis	Neoplasm Metastasis|Palliative Care	Parallel Assignment	Interventional	Treatment	Randomized	A Study Of Tanezumab as Add-On Therapy to Opioid Medication In Patients With Pain Due To Cancer That Has Spread To Bone	2	LS Mean Difference	-0.01	0.978	ANCOVA	-0.93	0.91	95	Standard Error of the Mean	0.45	All	59	Completed	Phase 2
NCT00545129	4479791	8210345	Change From Baseline in Daily Average Pain Intensity Numeric Rating Scale (NRS) Score at Weeks 1, 2, 4, 8, 12 and 16	tanezumab	Tanezumab 10 mg IV|IV Placebo for tanezumab	Drug|Drug	neoplasm metastasis	Neoplasm Metastasis|Palliative Care	Parallel Assignment	Interventional	Treatment	Randomized	A Study Of Tanezumab as Add-On Therapy to Opioid Medication In Patients With Pain Due To Cancer That Has Spread To Bone	2	LS Mean Difference	-0.46	0.292	ANCOVA	-1.34	0.42	95	Standard Error of the Mean	0.43	All	59	Completed	Phase 2
NCT00545129	4479793	8210345	Change From Baseline in Daily Average Pain Intensity Numeric Rating Scale (NRS) Score at Weeks 1, 2, 4, 8, 12 and 16	tanezumab	Tanezumab 10 mg IV|IV Placebo for tanezumab	Drug|Drug	neoplasm metastasis	Neoplasm Metastasis|Palliative Care	Parallel Assignment	Interventional	Treatment	Randomized	A Study Of Tanezumab as Add-On Therapy to Opioid Medication In Patients With Pain Due To Cancer That Has Spread To Bone	2	LS Mean Difference	0.08	0.795	ANCOVA	-0.56	0.73	95	Standard Error of the Mean	0.32	All	59	Completed	Phase 2
NCT00545129	4479794	8210345	Change From Baseline in Daily Average Pain Intensity Numeric Rating Scale (NRS) Score at Weeks 1, 2, 4, 8, 12 and 16	tanezumab	Tanezumab 10 mg IV|IV Placebo for tanezumab	Drug|Drug	neoplasm metastasis	Neoplasm Metastasis|Palliative Care	Parallel Assignment	Interventional	Treatment	Randomized	A Study Of Tanezumab as Add-On Therapy to Opioid Medication In Patients With Pain Due To Cancer That Has Spread To Bone	2	LS Mean Difference	-0.13	0.581	ANCOVA	-0.6	0.34	95	Standard Error of the Mean	0.23	All	59	Completed	Phase 2
NCT00545129	4479792	8210345	Change From Baseline in Daily Average Pain Intensity Numeric Rating Scale (NRS) Score at Weeks 1, 2, 4, 8, 12 and 16	tanezumab	Tanezumab 10 mg IV|IV Placebo for tanezumab	Drug|Drug	neoplasm metastasis	Neoplasm Metastasis|Palliative Care	Parallel Assignment	Interventional	Treatment	Randomized	A Study Of Tanezumab as Add-On Therapy to Opioid Medication In Patients With Pain Due To Cancer That Has Spread To Bone	2	LS Mean Difference	0.08	0.843	ANCOVA	-0.76	0.93	95	Standard Error of the Mean	0.41	All	59	Completed	Phase 2
NCT00545129	4479795	8210346	Change From Baseline in Daily Average Pain Intensity Numeric Rating Scale (NRS) Score at Week 6	tanezumab	Tanezumab 10 mg IV|IV Placebo for tanezumab	Drug|Drug	neoplasm metastasis	Neoplasm Metastasis|Palliative Care	Parallel Assignment	Interventional	Treatment	Randomized	A Study Of Tanezumab as Add-On Therapy to Opioid Medication In Patients With Pain Due To Cancer That Has Spread To Bone	2	Least Squares (LS) Mean Difference	-0.26	0.569	ANCOVA	-1.18	0.66	95	Standard Error of the Mean	0.45	All	59	Completed	Phase 2
NCT00545181	4479625	8210302	Recurrent Bacterial Vaginosis	metronidazole	Vaginal acidifying gel (RepHresh)|Metronidazole control	Drug|Drug	vaginosis, bacterial|vaginal diseases	Bacterial Vaginosis	Parallel Assignment	Interventional	Treatment	Randomized	Recurrent Bacterial Vaginosis and Vaginal Acidifying Gel Trial	2		NA	0.75	Chi-squared, Corrected					NA	Female	55	Completed	N/A
NCT00545363	4479622	8210267	Percent Change From Baseline in CTX Based on Adherence to Ibandronate	ibandronic acid	Ibandronate	Drug	osteoporosis, postmenopausal|osteoporosis	Postmenopausal Osteoporosis	Parallel Assignment	Interventional	Treatment	Randomized	A Study of Adherence to Once Monthly Ibandronate (Bonviva) in Women With Post-Menopausal Osteoporosis, Supported by a Patient Relationship Program (PRP)	2		NA	0	ANOVA					NA	Female	716	Completed	Phase 4
NCT00545363	4479623	8210268	Percentage of Participants With Osteoporosis Patient Perception Survey (OPPS) and Osteoporosis Medical Care Satisfaction Questionnaire (OMSQ) Composite Satisfaction High Score	ibandronic acid	Ibandronate	Drug	osteoporosis, postmenopausal|osteoporosis	Postmenopausal Osteoporosis	Parallel Assignment	Interventional	Treatment	Randomized	A Study of Adherence to Once Monthly Ibandronate (Bonviva) in Women With Post-Menopausal Osteoporosis, Supported by a Patient Relationship Program (PRP)	2		NA	0	ANOVA					NA	Female	716	Completed	Phase 4
NCT00545363	4479624	8210269	Percentage of Participants With Osteoporosis Patient Satisfaction Questionnaire (OPSAT-Q) Composite Satisfaction High Scores	ibandronic acid	Ibandronate	Drug	osteoporosis, postmenopausal|osteoporosis	Postmenopausal Osteoporosis	Parallel Assignment	Interventional	Treatment	Randomized	A Study of Adherence to Once Monthly Ibandronate (Bonviva) in Women With Post-Menopausal Osteoporosis, Supported by a Patient Relationship Program (PRP)	2		NA	0	ANOVA					NA	Female	716	Completed	Phase 4
NCT00545402	4479620	8210263	Overall Survival (OS) at Month 12 - Percentage of Participants With an Event	methylprednisolone hemisuccinate|mycophenolic acid|tacrolimus	Mycophenolate mofetil, adjusted dose|Tacrolimus|Corticosteroids, IV|Mycophenolate mofetil, Standard dose|Corticosteroids, PO	Drug|Drug|Drug|Drug|Drug	NA	Liver Transplantation	Parallel Assignment	Interventional	Treatment	Randomized	A Study of CellCept (Mycophenolate Mofetil) in Combination Therapy in Liver Transplant Patients.	2		NA	0.7091	Log Rank					NA	All	180	Completed	Phase 4
NCT00545402	4479621	8210265	Percentage of Participants With Graft Loss	methylprednisolone hemisuccinate|mycophenolic acid|tacrolimus	Mycophenolate mofetil, adjusted dose|Tacrolimus|Corticosteroids, IV|Mycophenolate mofetil, Standard dose|Corticosteroids, PO	Drug|Drug|Drug|Drug|Drug	NA	Liver Transplantation	Parallel Assignment	Interventional	Treatment	Randomized	A Study of CellCept (Mycophenolate Mofetil) in Combination Therapy in Liver Transplant Patients.	2		NA	0.2611	Log Rank					NA	All	180	Completed	Phase 4
NCT00545441	4479619	8210260	Healing Success	NA	Surgisis Biodesign Anal Fistula Plug (Surgisis® AFP)|Flap	Device|Device	rectal fistula|fistula	Anal Fistula	Parallel Assignment	Interventional	Treatment	Randomized	A Randomized Clinical Trial Comparing Surgisis AFP to Advancement Flap for the Repair of Anal Fistulas	2		NA	0.59	Fisher Exact					NA	All	86	Completed	N/A
NCT00545662	4479618	8210199	Functional and Cognitive Outcome	choline|cytidine diphosphate choline	Placebo|citicoline	Drug|Drug	brain injuries|brain injuries, traumatic|wounds and injuries	Traumatic Brain Injury	Parallel Assignment	Interventional	Treatment	Randomized	Study of Citicoline for the Treatment of Traumatic Brain Injury (COBRIT)	2	Odds Ratio (OR)	0.98	0.76	Regression, Logistic	0.83	1.14	95		NA	All	1213	Terminated	Phase 3
NCT00545688	4479610	8210183	Progression Free and Disease Free Survival	docetaxel|trastuzumab|pertuzumab	Herceptin|Docetaxel|Pertuzumab	Drug|Drug|Drug	breast neoplasms	Breast Cancer	Parallel Assignment	Interventional	Treatment	Randomized	A Study of Pertuzumab in Combination With Herceptin in Patients With HER2 Positive Breast Cancer.	4	Hazard Ratio (HR)	1.25	0.4722	Cochran-Mantel-Haenszel	0.68	2.3	95		NA	Female	417	Completed	Phase 2
NCT00545688	4479608	8210183	Progression Free and Disease Free Survival	docetaxel|trastuzumab|pertuzumab	Herceptin|Docetaxel|Pertuzumab	Drug|Drug|Drug	breast neoplasms	Breast Cancer	Parallel Assignment	Interventional	Treatment	Randomized	A Study of Pertuzumab in Combination With Herceptin in Patients With HER2 Positive Breast Cancer.	4	Hazard Ratio (HR)	0.6	0.1805	Cochran-Mantel-Haenszel	0.28	1.27	95		NA	Female	417	Completed	Phase 2
NCT00545688	4479606	8210183	Progression Free and Disease Free Survival	docetaxel|trastuzumab|pertuzumab	Herceptin|Docetaxel|Pertuzumab	Drug|Drug|Drug	breast neoplasms	Breast Cancer	Parallel Assignment	Interventional	Treatment	Randomized	A Study of Pertuzumab in Combination With Herceptin in Patients With HER2 Positive Breast Cancer.	4	Hazard Ratio (HR)	2.16	0.025	Cochran-Mantel-Haenszel	1.08	4.32	95		NA	Female	417	Completed	Phase 2
NCT00545688	4479611	8210183	Progression Free and Disease Free Survival	docetaxel|trastuzumab|pertuzumab	Herceptin|Docetaxel|Pertuzumab	Drug|Drug|Drug	breast neoplasms	Breast Cancer	Parallel Assignment	Interventional	Treatment	Randomized	A Study of Pertuzumab in Combination With Herceptin in Patients With HER2 Positive Breast Cancer.	4	Hazard Ratio (HR)	0.69	0.2983	Cochran-Mantel-Haenszel	0.34	1.4	95		NA	Female	417	Completed	Phase 2
NCT00545688	4479609	8210183	Progression Free and Disease Free Survival	docetaxel|trastuzumab|pertuzumab	Herceptin|Docetaxel|Pertuzumab	Drug|Drug|Drug	breast neoplasms	Breast Cancer	Parallel Assignment	Interventional	Treatment	Randomized	A Study of Pertuzumab in Combination With Herceptin in Patients With HER2 Positive Breast Cancer.	4	Hazard Ratio (HR)	2.05	0.0268	Cochran-Mantel-Haenszel	1.07	3.93	95		NA	Female	417	Completed	Phase 2
NCT00545688	4479607	8210183	Progression Free and Disease Free Survival	docetaxel|trastuzumab|pertuzumab	Herceptin|Docetaxel|Pertuzumab	Drug|Drug|Drug	breast neoplasms	Breast Cancer	Parallel Assignment	Interventional	Treatment	Randomized	A Study of Pertuzumab in Combination With Herceptin in Patients With HER2 Positive Breast Cancer.	4	Hazard Ratio (HR)	0.83	0.5901	Cochran-Mantel-Haenszel	0.42	1.64	95		NA	Female	417	Completed	Phase 2
NCT00545688	4479617	8210198	Percentage of Participants Achieving Pathological Complete Response (pCR)	docetaxel|trastuzumab|pertuzumab	Herceptin|Docetaxel|Pertuzumab	Drug|Drug|Drug	breast neoplasms	Breast Cancer	Parallel Assignment	Interventional	Treatment	Randomized	A Study of Pertuzumab in Combination With Herceptin in Patients With HER2 Positive Breast Cancer.	4	Difference in Response rates	16.82	0.0094	Cochran-Mantel-Haenszel	3.5	30.1	95		NA	Female	417	Completed	Phase 2
NCT00545688	4479616	8210198	Percentage of Participants Achieving Pathological Complete Response (pCR)	docetaxel|trastuzumab|pertuzumab	Herceptin|Docetaxel|Pertuzumab	Drug|Drug|Drug	breast neoplasms	Breast Cancer	Parallel Assignment	Interventional	Treatment	Randomized	A Study of Pertuzumab in Combination With Herceptin in Patients With HER2 Positive Breast Cancer.	4		NA	0.0141	Cochran-Mantel-Haenszel					NA	Female	417	Completed	Phase 2
NCT00545688	4479613	8210198	Percentage of Participants Achieving Pathological Complete Response (pCR)	docetaxel|trastuzumab|pertuzumab	Herceptin|Docetaxel|Pertuzumab	Drug|Drug|Drug	breast neoplasms	Breast Cancer	Parallel Assignment	Interventional	Treatment	Randomized	A Study of Pertuzumab in Combination With Herceptin in Patients With HER2 Positive Breast Cancer.	4	Difference in Response rates	-21.84	0.001	Cochran-Mantel-Haenszel	-35.1	-8.5	95		NA	Female	417	Completed	Phase 2
NCT00545688	4479612	8210198	Percentage of Participants Achieving Pathological Complete Response (pCR)	docetaxel|trastuzumab|pertuzumab	Herceptin|Docetaxel|Pertuzumab	Drug|Drug|Drug	breast neoplasms	Breast Cancer	Parallel Assignment	Interventional	Treatment	Randomized	A Study of Pertuzumab in Combination With Herceptin in Patients With HER2 Positive Breast Cancer.	4		NA	0.003	Cochran-Mantel-Haenszel					NA	Female	417	Completed	Phase 2
NCT00545688	4479615	8210198	Percentage of Participants Achieving Pathological Complete Response (pCR)	docetaxel|trastuzumab|pertuzumab	Herceptin|Docetaxel|Pertuzumab	Drug|Drug|Drug	breast neoplasms	Breast Cancer	Parallel Assignment	Interventional	Treatment	Randomized	A Study of Pertuzumab in Combination With Herceptin in Patients With HER2 Positive Breast Cancer.	4	Difference in Response rates	-12.15	0.0198	Cochran-Mantel-Haenszel	-23.8	-0.5	95		NA	Female	417	Completed	Phase 2
NCT00545688	4479614	8210198	Percentage of Participants Achieving Pathological Complete Response (pCR)	docetaxel|trastuzumab|pertuzumab	Herceptin|Docetaxel|Pertuzumab	Drug|Drug|Drug	breast neoplasms	Breast Cancer	Parallel Assignment	Interventional	Treatment	Randomized	A Study of Pertuzumab in Combination With Herceptin in Patients With HER2 Positive Breast Cancer.	4		NA	0.0198	Cochran-Mantel-Haenszel					NA	Female	417	Completed	Phase 2
NCT00545740	4479601	8210166	Percent of Subjects Without Recurrence of Diverticulitis	mesalamine	SPD476 (1.2g)|SPD476 (2.4 g)|SPD476 (4.8 g)|Placebo	Drug|Drug|Drug|Drug	diverticulitis|recurrence	Diverticulitis	Parallel Assignment	Interventional	Prevention	Randomized	Prevention of Recurrence of Diverticulitis	4		NA	0.741	Cochran-Mantel-Haenszel					NA	All	590	Completed	Phase 3
NCT00545740	4479602	8210166	Percent of Subjects Without Recurrence of Diverticulitis	mesalamine	SPD476 (1.2g)|SPD476 (2.4 g)|SPD476 (4.8 g)|Placebo	Drug|Drug|Drug|Drug	diverticulitis|recurrence	Diverticulitis	Parallel Assignment	Interventional	Prevention	Randomized	Prevention of Recurrence of Diverticulitis	4		NA	0.047	Cochran-Mantel-Haenszel					NA	All	590	Completed	Phase 3
NCT00545740	4479600	8210166	Percent of Subjects Without Recurrence of Diverticulitis	mesalamine	SPD476 (1.2g)|SPD476 (2.4 g)|SPD476 (4.8 g)|Placebo	Drug|Drug|Drug|Drug	diverticulitis|recurrence	Diverticulitis	Parallel Assignment	Interventional	Prevention	Randomized	Prevention of Recurrence of Diverticulitis	4		NA	0.78	Cochran-Mantel-Haenszel					NA	All	590	Completed	Phase 3
NCT00545740	4479604	8210168	Percent of Subjects Who Were CT-Recurrence Free of Diverticulitis	mesalamine	SPD476 (1.2g)|SPD476 (2.4 g)|SPD476 (4.8 g)|Placebo	Drug|Drug|Drug|Drug	diverticulitis|recurrence	Diverticulitis	Parallel Assignment	Interventional	Prevention	Randomized	Prevention of Recurrence of Diverticulitis	4		NA	0.736	Cochran-Mantel-Haenszel					NA	All	590	Completed	Phase 3
NCT00545740	4479605	8210168	Percent of Subjects Who Were CT-Recurrence Free of Diverticulitis	mesalamine	SPD476 (1.2g)|SPD476 (2.4 g)|SPD476 (4.8 g)|Placebo	Drug|Drug|Drug|Drug	diverticulitis|recurrence	Diverticulitis	Parallel Assignment	Interventional	Prevention	Randomized	Prevention of Recurrence of Diverticulitis	4		NA	0.063	Cochran-Mantel-Haenszel					NA	All	590	Completed	Phase 3
NCT00545740	4479603	8210168	Percent of Subjects Who Were CT-Recurrence Free of Diverticulitis	mesalamine	SPD476 (1.2g)|SPD476 (2.4 g)|SPD476 (4.8 g)|Placebo	Drug|Drug|Drug|Drug	diverticulitis|recurrence	Diverticulitis	Parallel Assignment	Interventional	Prevention	Randomized	Prevention of Recurrence of Diverticulitis	4		NA	0.78	Cochran-Mantel-Haenszel					NA	All	590	Completed	Phase 3
NCT00546572	4479522	8210006	Percentage of Participants Reporting Pre-specified Systemic Events Within 14 Days After Vaccination for 13vPnC and 23vPS (Vax 1 / Year 0)	heptavalent pneumococcal conjugate vaccine	13 valent Pneumococcal Conjugate Vaccine|23vPS	Biological|Biological	pneumococcal infections	Pneumococcal Infections	Parallel Assignment	Interventional	Prevention	Randomized	Study Evaluating The Safety, Tolerability And Immunogenicity Of A 13-Valent Pneumococcal Conjugate Vaccine (13vPnC)	2	difference in proportions	-6.9	0.039	Chan & Zhang	-13.6	-0.3	95		NA	All	938	Completed	Phase 3
NCT00546572	4479523	8210006	Percentage of Participants Reporting Pre-specified Systemic Events Within 14 Days After Vaccination for 13vPnC and 23vPS (Vax 1 / Year 0)	heptavalent pneumococcal conjugate vaccine	13 valent Pneumococcal Conjugate Vaccine|23vPS	Biological|Biological	pneumococcal infections	Pneumococcal Infections	Parallel Assignment	Interventional	Prevention	Randomized	Study Evaluating The Safety, Tolerability And Immunogenicity Of A 13-Valent Pneumococcal Conjugate Vaccine (13vPnC)	2	difference in proportions	-7.9	0.034	Chan & Zhang	-15.2	-0.6	95		NA	All	938	Completed	Phase 3
NCT00546572	4479535	8210011	Percentage of Participants Reporting Pre-specified Local Reactions Within 14 Days After Vaccination for 13vPnC and 23vPS (Vax 1 / Year 0)	heptavalent pneumococcal conjugate vaccine	13 valent Pneumococcal Conjugate Vaccine|23vPS	Biological|Biological	pneumococcal infections	Pneumococcal Infections	Parallel Assignment	Interventional	Prevention	Randomized	Study Evaluating The Safety, Tolerability And Immunogenicity Of A 13-Valent Pneumococcal Conjugate Vaccine (13vPnC)	2	difference in proportions	-12.7	0.001	Chan & Zhang	-18.5	-7	95		NA	All	938	Completed	Phase 3
NCT00546572	4479530	8210011	Percentage of Participants Reporting Pre-specified Local Reactions Within 14 Days After Vaccination for 13vPnC and 23vPS (Vax 1 / Year 0)	heptavalent pneumococcal conjugate vaccine	13 valent Pneumococcal Conjugate Vaccine|23vPS	Biological|Biological	pneumococcal infections	Pneumococcal Infections	Parallel Assignment	Interventional	Prevention	Randomized	Study Evaluating The Safety, Tolerability And Immunogenicity Of A 13-Valent Pneumococcal Conjugate Vaccine (13vPnC)	2	difference in proportions	-4	0.284	Chan & Zhang	-11.3	3.3	95		NA	All	938	Completed	Phase 3
NCT00546572	4479531	8210011	Percentage of Participants Reporting Pre-specified Local Reactions Within 14 Days After Vaccination for 13vPnC and 23vPS (Vax 1 / Year 0)	heptavalent pneumococcal conjugate vaccine	13 valent Pneumococcal Conjugate Vaccine|23vPS	Biological|Biological	pneumococcal infections	Pneumococcal Infections	Parallel Assignment	Interventional	Prevention	Randomized	Study Evaluating The Safety, Tolerability And Immunogenicity Of A 13-Valent Pneumococcal Conjugate Vaccine (13vPnC)	2	Chan & Zhang	-6.8	0.062	Chan & Zhang	-14	0.4	95		NA	All	938	Completed	Phase 3
NCT00546572	4479528	8210011	Percentage of Participants Reporting Pre-specified Local Reactions Within 14 Days After Vaccination for 13vPnC and 23vPS (Vax 1 / Year 0)	heptavalent pneumococcal conjugate vaccine	13 valent Pneumococcal Conjugate Vaccine|23vPS	Biological|Biological	pneumococcal infections	Pneumococcal Infections	Parallel Assignment	Interventional	Prevention	Randomized	Study Evaluating The Safety, Tolerability And Immunogenicity Of A 13-Valent Pneumococcal Conjugate Vaccine (13vPnC)	2	difference in proportions	-0.9	0.539	Chan & Zhang	-3.5	1.4	95		NA	All	938	Completed	Phase 3
NCT00546572	4479538	8210011	Percentage of Participants Reporting Pre-specified Local Reactions Within 14 Days After Vaccination for 13vPnC and 23vPS (Vax 1 / Year 0)	heptavalent pneumococcal conjugate vaccine	13 valent Pneumococcal Conjugate Vaccine|23vPS	Biological|Biological	pneumococcal infections	Pneumococcal Infections	Parallel Assignment	Interventional	Prevention	Randomized	Study Evaluating The Safety, Tolerability And Immunogenicity Of A 13-Valent Pneumococcal Conjugate Vaccine (13vPnC)	2	difference in proportions	-4	0.129	Chan & Zhang	-9.1	1.1	95		NA	All	938	Completed	Phase 3
NCT00546572	4479532	8210011	Percentage of Participants Reporting Pre-specified Local Reactions Within 14 Days After Vaccination for 13vPnC and 23vPS (Vax 1 / Year 0)	heptavalent pneumococcal conjugate vaccine	13 valent Pneumococcal Conjugate Vaccine|23vPS	Biological|Biological	pneumococcal infections	Pneumococcal Infections	Parallel Assignment	Interventional	Prevention	Randomized	Study Evaluating The Safety, Tolerability And Immunogenicity Of A 13-Valent Pneumococcal Conjugate Vaccine (13vPnC)	2	difference in proportions	-4.8	0.001	Chan & Zhang	-7.9	-2.7	95		NA	All	938	Completed	Phase 3
NCT00546572	4479525	8210011	Percentage of Participants Reporting Pre-specified Local Reactions Within 14 Days After Vaccination for 13vPnC and 23vPS (Vax 1 / Year 0)	heptavalent pneumococcal conjugate vaccine	13 valent Pneumococcal Conjugate Vaccine|23vPS	Biological|Biological	pneumococcal infections	Pneumococcal Infections	Parallel Assignment	Interventional	Prevention	Randomized	Study Evaluating The Safety, Tolerability And Immunogenicity Of A 13-Valent Pneumococcal Conjugate Vaccine (13vPnC)	2	difference in proportions	-2.3	0.02	Chan & Zhang	-4.8	-0.4	95		NA	All	938	Completed	Phase 3
NCT00546572	4479529	8210011	Percentage of Participants Reporting Pre-specified Local Reactions Within 14 Days After Vaccination for 13vPnC and 23vPS (Vax 1 / Year 0)	heptavalent pneumococcal conjugate vaccine	13 valent Pneumococcal Conjugate Vaccine|23vPS	Biological|Biological	pneumococcal infections	Pneumococcal Infections	Parallel Assignment	Interventional	Prevention	Randomized	Study Evaluating The Safety, Tolerability And Immunogenicity Of A 13-Valent Pneumococcal Conjugate Vaccine (13vPnC)	2	difference in proportions	-16.1	0.001	Chan & Zhang	-21.7	-10.6	95		NA	All	938	Completed	Phase 3
NCT00546572	4479536	8210011	Percentage of Participants Reporting Pre-specified Local Reactions Within 14 Days After Vaccination for 13vPnC and 23vPS (Vax 1 / Year 0)	heptavalent pneumococcal conjugate vaccine	13 valent Pneumococcal Conjugate Vaccine|23vPS	Biological|Biological	pneumococcal infections	Pneumococcal Infections	Parallel Assignment	Interventional	Prevention	Randomized	Study Evaluating The Safety, Tolerability And Immunogenicity Of A 13-Valent Pneumococcal Conjugate Vaccine (13vPnC)	2	difference in proportions	-3.2	0.028	Chan & Zhang	-6.3	-0.3	95		NA	All	938	Completed	Phase 3
NCT00546572	4479533	8210011	Percentage of Participants Reporting Pre-specified Local Reactions Within 14 Days After Vaccination for 13vPnC and 23vPS (Vax 1 / Year 0)	heptavalent pneumococcal conjugate vaccine	13 valent Pneumococcal Conjugate Vaccine|23vPS	Biological|Biological	pneumococcal infections	Pneumococcal Infections	Parallel Assignment	Interventional	Prevention	Randomized	Study Evaluating The Safety, Tolerability And Immunogenicity Of A 13-Valent Pneumococcal Conjugate Vaccine (13vPnC)	2	difference in proportions	-9.6	0.001	Chan & Zhang	-14.2	-5.1	95		NA	All	938	Completed	Phase 3
NCT00546572	4479524	8210011	Percentage of Participants Reporting Pre-specified Local Reactions Within 14 Days After Vaccination for 13vPnC and 23vPS (Vax 1 / Year 0)	heptavalent pneumococcal conjugate vaccine	13 valent Pneumococcal Conjugate Vaccine|23vPS	Biological|Biological	pneumococcal infections	Pneumococcal Infections	Parallel Assignment	Interventional	Prevention	Randomized	Study Evaluating The Safety, Tolerability And Immunogenicity Of A 13-Valent Pneumococcal Conjugate Vaccine (13vPnC)	2	difference in proportions	-2.3	0.042	Limitation of arm movement: any; differe	-4.9	-0.1	95		NA	All	938	Completed	Phase 3
NCT00546572	4479527	8210011	Percentage of Participants Reporting Pre-specified Local Reactions Within 14 Days After Vaccination for 13vPnC and 23vPS (Vax 1 / Year 0)	heptavalent pneumococcal conjugate vaccine	13 valent Pneumococcal Conjugate Vaccine|23vPS	Biological|Biological	pneumococcal infections	Pneumococcal Infections	Parallel Assignment	Interventional	Prevention	Randomized	Study Evaluating The Safety, Tolerability And Immunogenicity Of A 13-Valent Pneumococcal Conjugate Vaccine (13vPnC)	2	difference in proportions	-17.1	0.001	Chan & Zhang	-23.1	-11.1	95		NA	All	938	Completed	Phase 3
NCT00546572	4479537	8210011	Percentage of Participants Reporting Pre-specified Local Reactions Within 14 Days After Vaccination for 13vPnC and 23vPS (Vax 1 / Year 0)	heptavalent pneumococcal conjugate vaccine	13 valent Pneumococcal Conjugate Vaccine|23vPS	Biological|Biological	pneumococcal infections	Pneumococcal Infections	Parallel Assignment	Interventional	Prevention	Randomized	Study Evaluating The Safety, Tolerability And Immunogenicity Of A 13-Valent Pneumococcal Conjugate Vaccine (13vPnC)	2	difference in proportions	-6.8	0.002	Chan & Zhang	-11.3	-2.3	95		NA	All	938	Completed	Phase 3
NCT00546572	4479526	8210011	Percentage of Participants Reporting Pre-specified Local Reactions Within 14 Days After Vaccination for 13vPnC and 23vPS (Vax 1 / Year 0)	heptavalent pneumococcal conjugate vaccine	13 valent Pneumococcal Conjugate Vaccine|23vPS	Biological|Biological	pneumococcal infections	Pneumococcal Infections	Parallel Assignment	Interventional	Prevention	Randomized	Study Evaluating The Safety, Tolerability And Immunogenicity Of A 13-Valent Pneumococcal Conjugate Vaccine (13vPnC)	2	difference in proportions	-14.9	0.001	Chan & Zhang	-20.8	-9	95		NA	All	938	Completed	Phase 3
NCT00546572	4479539	8210011	Percentage of Participants Reporting Pre-specified Local Reactions Within 14 Days After Vaccination for 13vPnC and 23vPS (Vax 1 / Year 0)	heptavalent pneumococcal conjugate vaccine	13 valent Pneumococcal Conjugate Vaccine|23vPS	Biological|Biological	pneumococcal infections	Pneumococcal Infections	Parallel Assignment	Interventional	Prevention	Randomized	Study Evaluating The Safety, Tolerability And Immunogenicity Of A 13-Valent Pneumococcal Conjugate Vaccine (13vPnC)	2	difference in proportions	-11.4	0.001	Chan & Zhang	-17.3	-5.6	95		NA	All	938	Completed	Phase 3
NCT00546572	4479534	8210011	Percentage of Participants Reporting Pre-specified Local Reactions Within 14 Days After Vaccination for 13vPnC and 23vPS (Vax 1 / Year 0)	heptavalent pneumococcal conjugate vaccine	13 valent Pneumococcal Conjugate Vaccine|23vPS	Biological|Biological	pneumococcal infections	Pneumococcal Infections	Parallel Assignment	Interventional	Prevention	Randomized	Study Evaluating The Safety, Tolerability And Immunogenicity Of A 13-Valent Pneumococcal Conjugate Vaccine (13vPnC)	2	difference in proportions	-5.1	0.048	Chan & Zhang	-10.2	-0.1	95		NA	All	938	Completed	Phase 3
NCT00546572	4479540	8210012	Pneumococcal OPA Geometric Mean Titer (GMT) for Serotype 6A for 13vPnC / 13vPnC (Vax 2 / Year 1) Relative to 23vPS (Vax 1 / Year 0)	heptavalent pneumococcal conjugate vaccine	13 valent Pneumococcal Conjugate Vaccine|23vPS	Biological|Biological	pneumococcal infections	Pneumococcal Infections	Parallel Assignment	Interventional	Prevention	Randomized	Study Evaluating The Safety, Tolerability And Immunogenicity Of A 13-Valent Pneumococcal Conjugate Vaccine (13vPnC)	2	ratio of geometric mean titer	12.1	NA		8.92	16.44	95		NA	All	938	Completed	Phase 3
NCT00546572	4479541	8210013	Pneumococcal OPA Geometric Mean Titers (GMTs) for the 12 Common Serotypes for 13vPnC / 13vPnC (Vax 2 / Year 1) Relative to 23vPS (Vax 1 / Year 0)	heptavalent pneumococcal conjugate vaccine	13 valent Pneumococcal Conjugate Vaccine|23vPS	Biological|Biological	pneumococcal infections	Pneumococcal Infections	Parallel Assignment	Interventional	Prevention	Randomized	Study Evaluating The Safety, Tolerability And Immunogenicity Of A 13-Valent Pneumococcal Conjugate Vaccine (13vPnC)	2	ratio of geometric mean titer	7.3	NA		5.36	9.82	95		NA	All	938	Completed	Phase 3
NCT00546572	4479548	8210013	Pneumococcal OPA Geometric Mean Titers (GMTs) for the 12 Common Serotypes for 13vPnC / 13vPnC (Vax 2 / Year 1) Relative to 23vPS (Vax 1 / Year 0)	heptavalent pneumococcal conjugate vaccine	13 valent Pneumococcal Conjugate Vaccine|23vPS	Biological|Biological	pneumococcal infections	Pneumococcal Infections	Parallel Assignment	Interventional	Prevention	Randomized	Study Evaluating The Safety, Tolerability And Immunogenicity Of A 13-Valent Pneumococcal Conjugate Vaccine (13vPnC)	2	ratio of geometric mean titer	3.8	NA		2.78	5.07	95		NA	All	938	Completed	Phase 3
NCT00546572	4479544	8210013	Pneumococcal OPA Geometric Mean Titers (GMTs) for the 12 Common Serotypes for 13vPnC / 13vPnC (Vax 2 / Year 1) Relative to 23vPS (Vax 1 / Year 0)	heptavalent pneumococcal conjugate vaccine	13 valent Pneumococcal Conjugate Vaccine|23vPS	Biological|Biological	pneumococcal infections	Pneumococcal Infections	Parallel Assignment	Interventional	Prevention	Randomized	Study Evaluating The Safety, Tolerability And Immunogenicity Of A 13-Valent Pneumococcal Conjugate Vaccine (13vPnC)	2	ratio of geometric mean titer	2	NA		1.53	2.69	95		NA	All	938	Completed	Phase 3
NCT00546572	4479543	8210013	Pneumococcal OPA Geometric Mean Titers (GMTs) for the 12 Common Serotypes for 13vPnC / 13vPnC (Vax 2 / Year 1) Relative to 23vPS (Vax 1 / Year 0)	heptavalent pneumococcal conjugate vaccine	13 valent Pneumococcal Conjugate Vaccine|23vPS	Biological|Biological	pneumococcal infections	Pneumococcal Infections	Parallel Assignment	Interventional	Prevention	Randomized	Study Evaluating The Safety, Tolerability And Immunogenicity Of A 13-Valent Pneumococcal Conjugate Vaccine (13vPnC)	2	ratio of geometric mean titer	1.7	NA		1.37	2.1	95		NA	All	938	Completed	Phase 3
NCT00546572	4479549	8210013	Pneumococcal OPA Geometric Mean Titers (GMTs) for the 12 Common Serotypes for 13vPnC / 13vPnC (Vax 2 / Year 1) Relative to 23vPS (Vax 1 / Year 0)	heptavalent pneumococcal conjugate vaccine	13 valent Pneumococcal Conjugate Vaccine|23vPS	Biological|Biological	pneumococcal infections	Pneumococcal Infections	Parallel Assignment	Interventional	Prevention	Randomized	Study Evaluating The Safety, Tolerability And Immunogenicity Of A 13-Valent Pneumococcal Conjugate Vaccine (13vPnC)	2	ratio of geometric mean titer	1.6	NA		1.21	2.06	95		NA	All	938	Completed	Phase 3
NCT00546572	4479545	8210013	Pneumococcal OPA Geometric Mean Titers (GMTs) for the 12 Common Serotypes for 13vPnC / 13vPnC (Vax 2 / Year 1) Relative to 23vPS (Vax 1 / Year 0)	heptavalent pneumococcal conjugate vaccine	13 valent Pneumococcal Conjugate Vaccine|23vPS	Biological|Biological	pneumococcal infections	Pneumococcal Infections	Parallel Assignment	Interventional	Prevention	Randomized	Study Evaluating The Safety, Tolerability And Immunogenicity Of A 13-Valent Pneumococcal Conjugate Vaccine (13vPnC)	2	ratio of geometric mean titer	0.8	NA		0.62	1.13	95		NA	All	938	Completed	Phase 3
NCT00546572	4479547	8210013	Pneumococcal OPA Geometric Mean Titers (GMTs) for the 12 Common Serotypes for 13vPnC / 13vPnC (Vax 2 / Year 1) Relative to 23vPS (Vax 1 / Year 0)	heptavalent pneumococcal conjugate vaccine	13 valent Pneumococcal Conjugate Vaccine|23vPS	Biological|Biological	pneumococcal infections	Pneumococcal Infections	Parallel Assignment	Interventional	Prevention	Randomized	Study Evaluating The Safety, Tolerability And Immunogenicity Of A 13-Valent Pneumococcal Conjugate Vaccine (13vPnC)	2	ratio of geometric mean titer	1.2	NA		0.8	1.67	95		NA	All	938	Completed	Phase 3
NCT00546572	4479546	8210013	Pneumococcal OPA Geometric Mean Titers (GMTs) for the 12 Common Serotypes for 13vPnC / 13vPnC (Vax 2 / Year 1) Relative to 23vPS (Vax 1 / Year 0)	heptavalent pneumococcal conjugate vaccine	13 valent Pneumococcal Conjugate Vaccine|23vPS	Biological|Biological	pneumococcal infections	Pneumococcal Infections	Parallel Assignment	Interventional	Prevention	Randomized	Study Evaluating The Safety, Tolerability And Immunogenicity Of A 13-Valent Pneumococcal Conjugate Vaccine (13vPnC)	2	ratio of geometric mean titer	1.8	NA		1.18	2.62	95		NA	All	938	Completed	Phase 3
NCT00546572	4479551	8210013	Pneumococcal OPA Geometric Mean Titers (GMTs) for the 12 Common Serotypes for 13vPnC / 13vPnC (Vax 2 / Year 1) Relative to 23vPS (Vax 1 / Year 0)	heptavalent pneumococcal conjugate vaccine	13 valent Pneumococcal Conjugate Vaccine|23vPS	Biological|Biological	pneumococcal infections	Pneumococcal Infections	Parallel Assignment	Interventional	Prevention	Randomized	Study Evaluating The Safety, Tolerability And Immunogenicity Of A 13-Valent Pneumococcal Conjugate Vaccine (13vPnC)	2	ratio of geometric mean titer	1.1	NA		0.91	1.34	95		NA	All	938	Completed	Phase 3
NCT00546572	4479550	8210013	Pneumococcal OPA Geometric Mean Titers (GMTs) for the 12 Common Serotypes for 13vPnC / 13vPnC (Vax 2 / Year 1) Relative to 23vPS (Vax 1 / Year 0)	heptavalent pneumococcal conjugate vaccine	13 valent Pneumococcal Conjugate Vaccine|23vPS	Biological|Biological	pneumococcal infections	Pneumococcal Infections	Parallel Assignment	Interventional	Prevention	Randomized	Study Evaluating The Safety, Tolerability And Immunogenicity Of A 13-Valent Pneumococcal Conjugate Vaccine (13vPnC)	2	ratio of geometric mean titer	2.3	NA		1.66	3.25	95		NA	All	938	Completed	Phase 3
NCT00546572	4479542	8210013	Pneumococcal OPA Geometric Mean Titers (GMTs) for the 12 Common Serotypes for 13vPnC / 13vPnC (Vax 2 / Year 1) Relative to 23vPS (Vax 1 / Year 0)	heptavalent pneumococcal conjugate vaccine	13 valent Pneumococcal Conjugate Vaccine|23vPS	Biological|Biological	pneumococcal infections	Pneumococcal Infections	Parallel Assignment	Interventional	Prevention	Randomized	Study Evaluating The Safety, Tolerability And Immunogenicity Of A 13-Valent Pneumococcal Conjugate Vaccine (13vPnC)	2	ratio of geometric mean titer	1.5	NA		1.09	1.93	95		NA	All	938	Completed	Phase 3
NCT00546572	4479552	8210013	Pneumococcal OPA Geometric Mean Titers (GMTs) for the 12 Common Serotypes for 13vPnC / 13vPnC (Vax 2 / Year 1) Relative to 23vPS (Vax 1 / Year 0)	heptavalent pneumococcal conjugate vaccine	13 valent Pneumococcal Conjugate Vaccine|23vPS	Biological|Biological	pneumococcal infections	Pneumococcal Infections	Parallel Assignment	Interventional	Prevention	Randomized	Study Evaluating The Safety, Tolerability And Immunogenicity Of A 13-Valent Pneumococcal Conjugate Vaccine (13vPnC)	2	ratio of geometric mean titer	1.4	NA		1.1	1.76	95		NA	All	938	Completed	Phase 3
NCT00546572	4479565	8210014	Pneumococcal OPA Geometric Mean Titers (GMTs) for the 13 Serotypes for 13vPnC / 13vPnC (Vax 2 / Year 1) Relative to 13vPnC (Vax 1 / Year 0)	heptavalent pneumococcal conjugate vaccine	13 valent Pneumococcal Conjugate Vaccine|23vPS	Biological|Biological	pneumococcal infections	Pneumococcal Infections	Parallel Assignment	Interventional	Prevention	Randomized	Study Evaluating The Safety, Tolerability And Immunogenicity Of A 13-Valent Pneumococcal Conjugate Vaccine (13vPnC)	2	geometric mean fold rise	1	NA		0.85	1.1	95		NA	All	938	Completed	Phase 3
NCT00546572	4479553	8210014	Pneumococcal OPA Geometric Mean Titers (GMTs) for the 13 Serotypes for 13vPnC / 13vPnC (Vax 2 / Year 1) Relative to 13vPnC (Vax 1 / Year 0)	heptavalent pneumococcal conjugate vaccine	13 valent Pneumococcal Conjugate Vaccine|23vPS	Biological|Biological	pneumococcal infections	Pneumococcal Infections	Parallel Assignment	Interventional	Prevention	Randomized	Study Evaluating The Safety, Tolerability And Immunogenicity Of A 13-Valent Pneumococcal Conjugate Vaccine (13vPnC)	2	geometric mean fold rise	1.9	NA		1.6	2.14	95		NA	All	938	Completed	Phase 3
NCT00546572	4479554	8210014	Pneumococcal OPA Geometric Mean Titers (GMTs) for the 13 Serotypes for 13vPnC / 13vPnC (Vax 2 / Year 1) Relative to 13vPnC (Vax 1 / Year 0)	heptavalent pneumococcal conjugate vaccine	13 valent Pneumococcal Conjugate Vaccine|23vPS	Biological|Biological	pneumococcal infections	Pneumococcal Infections	Parallel Assignment	Interventional	Prevention	Randomized	Study Evaluating The Safety, Tolerability And Immunogenicity Of A 13-Valent Pneumococcal Conjugate Vaccine (13vPnC)	2	geometric mean fold rise	1	NA		0.83	1.15	95		NA	All	938	Completed	Phase 3
NCT00546572	4479558	8210014	Pneumococcal OPA Geometric Mean Titers (GMTs) for the 13 Serotypes for 13vPnC / 13vPnC (Vax 2 / Year 1) Relative to 13vPnC (Vax 1 / Year 0)	heptavalent pneumococcal conjugate vaccine	13 valent Pneumococcal Conjugate Vaccine|23vPS	Biological|Biological	pneumococcal infections	Pneumococcal Infections	Parallel Assignment	Interventional	Prevention	Randomized	Study Evaluating The Safety, Tolerability And Immunogenicity Of A 13-Valent Pneumococcal Conjugate Vaccine (13vPnC)	2	geometric mean fold rise	0.9	NA		0.69	1.15	95		NA	All	938	Completed	Phase 3
NCT00546572	4479559	8210014	Pneumococcal OPA Geometric Mean Titers (GMTs) for the 13 Serotypes for 13vPnC / 13vPnC (Vax 2 / Year 1) Relative to 13vPnC (Vax 1 / Year 0)	heptavalent pneumococcal conjugate vaccine	13 valent Pneumococcal Conjugate Vaccine|23vPS	Biological|Biological	pneumococcal infections	Pneumococcal Infections	Parallel Assignment	Interventional	Prevention	Randomized	Study Evaluating The Safety, Tolerability And Immunogenicity Of A 13-Valent Pneumococcal Conjugate Vaccine (13vPnC)	2	geometric mean fold rise	0.8	NA		0.65	1.01	95		NA	All	938	Completed	Phase 3
NCT00546572	4479562	8210014	Pneumococcal OPA Geometric Mean Titers (GMTs) for the 13 Serotypes for 13vPnC / 13vPnC (Vax 2 / Year 1) Relative to 13vPnC (Vax 1 / Year 0)	heptavalent pneumococcal conjugate vaccine	13 valent Pneumococcal Conjugate Vaccine|23vPS	Biological|Biological	pneumococcal infections	Pneumococcal Infections	Parallel Assignment	Interventional	Prevention	Randomized	Study Evaluating The Safety, Tolerability And Immunogenicity Of A 13-Valent Pneumococcal Conjugate Vaccine (13vPnC)	2	geometric mean fold rise	0.8	NA		0.73	0.94	95		NA	All	938	Completed	Phase 3
NCT00546572	4479557	8210014	Pneumococcal OPA Geometric Mean Titers (GMTs) for the 13 Serotypes for 13vPnC / 13vPnC (Vax 2 / Year 1) Relative to 13vPnC (Vax 1 / Year 0)	heptavalent pneumococcal conjugate vaccine	13 valent Pneumococcal Conjugate Vaccine|23vPS	Biological|Biological	pneumococcal infections	Pneumococcal Infections	Parallel Assignment	Interventional	Prevention	Randomized	Study Evaluating The Safety, Tolerability And Immunogenicity Of A 13-Valent Pneumococcal Conjugate Vaccine (13vPnC)	2	geometric mean fold rise	0.9	NA		0.79	1.05	95		NA	All	938	Completed	Phase 3
NCT00546572	4479564	8210014	Pneumococcal OPA Geometric Mean Titers (GMTs) for the 13 Serotypes for 13vPnC / 13vPnC (Vax 2 / Year 1) Relative to 13vPnC (Vax 1 / Year 0)	heptavalent pneumococcal conjugate vaccine	13 valent Pneumococcal Conjugate Vaccine|23vPS	Biological|Biological	pneumococcal infections	Pneumococcal Infections	Parallel Assignment	Interventional	Prevention	Randomized	Study Evaluating The Safety, Tolerability And Immunogenicity Of A 13-Valent Pneumococcal Conjugate Vaccine (13vPnC)	2	geometric mean fold rise	1	NA		0.91	1.11	95		NA	All	938	Completed	Phase 3
NCT00546572	4479560	8210014	Pneumococcal OPA Geometric Mean Titers (GMTs) for the 13 Serotypes for 13vPnC / 13vPnC (Vax 2 / Year 1) Relative to 13vPnC (Vax 1 / Year 0)	heptavalent pneumococcal conjugate vaccine	13 valent Pneumococcal Conjugate Vaccine|23vPS	Biological|Biological	pneumococcal infections	Pneumococcal Infections	Parallel Assignment	Interventional	Prevention	Randomized	Study Evaluating The Safety, Tolerability And Immunogenicity Of A 13-Valent Pneumococcal Conjugate Vaccine (13vPnC)	2	geometric mean fold rise	1.2	NA		1.02	1.35	95		NA	All	938	Completed	Phase 3
NCT00546572	4479555	8210014	Pneumococcal OPA Geometric Mean Titers (GMTs) for the 13 Serotypes for 13vPnC / 13vPnC (Vax 2 / Year 1) Relative to 13vPnC (Vax 1 / Year 0)	heptavalent pneumococcal conjugate vaccine	13 valent Pneumococcal Conjugate Vaccine|23vPS	Biological|Biological	pneumococcal infections	Pneumococcal Infections	Parallel Assignment	Interventional	Prevention	Randomized	Study Evaluating The Safety, Tolerability And Immunogenicity Of A 13-Valent Pneumococcal Conjugate Vaccine (13vPnC)	2	geometric mean fold rise	1	NA		0.89	1.07	95		NA	All	938	Completed	Phase 3
NCT00546572	4479556	8210014	Pneumococcal OPA Geometric Mean Titers (GMTs) for the 13 Serotypes for 13vPnC / 13vPnC (Vax 2 / Year 1) Relative to 13vPnC (Vax 1 / Year 0)	heptavalent pneumococcal conjugate vaccine	13 valent Pneumococcal Conjugate Vaccine|23vPS	Biological|Biological	pneumococcal infections	Pneumococcal Infections	Parallel Assignment	Interventional	Prevention	Randomized	Study Evaluating The Safety, Tolerability And Immunogenicity Of A 13-Valent Pneumococcal Conjugate Vaccine (13vPnC)	2	geometric mean fold rise	1.1	NA		0.97	1.23	95		NA	All	938	Completed	Phase 3
NCT00546572	4479563	8210014	Pneumococcal OPA Geometric Mean Titers (GMTs) for the 13 Serotypes for 13vPnC / 13vPnC (Vax 2 / Year 1) Relative to 13vPnC (Vax 1 / Year 0)	heptavalent pneumococcal conjugate vaccine	13 valent Pneumococcal Conjugate Vaccine|23vPS	Biological|Biological	pneumococcal infections	Pneumococcal Infections	Parallel Assignment	Interventional	Prevention	Randomized	Study Evaluating The Safety, Tolerability And Immunogenicity Of A 13-Valent Pneumococcal Conjugate Vaccine (13vPnC)	2	geometric mean fold rise	0.8	NA		0.68	0.92	95		NA	All	938	Completed	Phase 3
NCT00546572	4479561	8210014	Pneumococcal OPA Geometric Mean Titers (GMTs) for the 13 Serotypes for 13vPnC / 13vPnC (Vax 2 / Year 1) Relative to 13vPnC (Vax 1 / Year 0)	heptavalent pneumococcal conjugate vaccine	13 valent Pneumococcal Conjugate Vaccine|23vPS	Biological|Biological	pneumococcal infections	Pneumococcal Infections	Parallel Assignment	Interventional	Prevention	Randomized	Study Evaluating The Safety, Tolerability And Immunogenicity Of A 13-Valent Pneumococcal Conjugate Vaccine (13vPnC)	2	geometric mean fold rise	1.2	NA		1.03	1.4	95		NA	All	938	Completed	Phase 3
NCT00546572	4479566	8210015	Pneumococcal OPA Geometric Mean Titer (GMT) for Serotype 6A for 13vPnC Relative to 23vPS (Vax 1 / Year 0)	heptavalent pneumococcal conjugate vaccine	13 valent Pneumococcal Conjugate Vaccine|23vPS	Biological|Biological	pneumococcal infections	Pneumococcal Infections	Parallel Assignment	Interventional	Prevention	Randomized	Study Evaluating The Safety, Tolerability And Immunogenicity Of A 13-Valent Pneumococcal Conjugate Vaccine (13vPnC)	2	ratio of geometric mean titer	9.6	NA		7	13.26	95		NA	All	938	Completed	Phase 3
NCT00546572	4479567	8210016	Percentage of Participants Achieving a ≥ 4-fold Rise for Serotype 6A OPA Titer for 13vPnC Relative to 23vPS (Vax 1 / Year 0)	heptavalent pneumococcal conjugate vaccine	13 valent Pneumococcal Conjugate Vaccine|23vPS	Biological|Biological	pneumococcal infections	Pneumococcal Infections	Parallel Assignment	Interventional	Prevention	Randomized	Study Evaluating The Safety, Tolerability And Immunogenicity Of A 13-Valent Pneumococcal Conjugate Vaccine (13vPnC)	2	difference in proportions	43.8	NA		37.4	49.9	95		NA	All	938	Completed	Phase 3
NCT00546572	4479579	8210017	Pneumococcal OPA Geometric Mean Titers (GMTs) for the 12 Common Serotypes for 13vPnC Relative to 23vPS (Vax 1 / Year 0)	heptavalent pneumococcal conjugate vaccine	13 valent Pneumococcal Conjugate Vaccine|23vPS	Biological|Biological	pneumococcal infections	Pneumococcal Infections	Parallel Assignment	Interventional	Prevention	Randomized	Study Evaluating The Safety, Tolerability And Immunogenicity Of A 13-Valent Pneumococcal Conjugate Vaccine (13vPnC)	2	ratio of geometric mean titer	1.5	NA		1.17	1.88	95		NA	All	938	Completed	Phase 3
NCT00546572	4479577	8210017	Pneumococcal OPA Geometric Mean Titers (GMTs) for the 12 Common Serotypes for 13vPnC Relative to 23vPS (Vax 1 / Year 0)	heptavalent pneumococcal conjugate vaccine	13 valent Pneumococcal Conjugate Vaccine|23vPS	Biological|Biological	pneumococcal infections	Pneumococcal Infections	Parallel Assignment	Interventional	Prevention	Randomized	Study Evaluating The Safety, Tolerability And Immunogenicity Of A 13-Valent Pneumococcal Conjugate Vaccine (13vPnC)	2	ratio of geometric mean titer	2.7	NA		1.93	3.74	95		NA	All	938	Completed	Phase 3
NCT00546572	4479574	8210017	Pneumococcal OPA Geometric Mean Titers (GMTs) for the 12 Common Serotypes for 13vPnC Relative to 23vPS (Vax 1 / Year 0)	heptavalent pneumococcal conjugate vaccine	13 valent Pneumococcal Conjugate Vaccine|23vPS	Biological|Biological	pneumococcal infections	Pneumococcal Infections	Parallel Assignment	Interventional	Prevention	Randomized	Study Evaluating The Safety, Tolerability And Immunogenicity Of A 13-Valent Pneumococcal Conjugate Vaccine (13vPnC)	2	ratio of geometric mean titer	1.5	NA		1.07	2.18	95		NA	All	938	Completed	Phase 3
NCT00546572	4479571	8210017	Pneumococcal OPA Geometric Mean Titers (GMTs) for the 12 Common Serotypes for 13vPnC Relative to 23vPS (Vax 1 / Year 0)	heptavalent pneumococcal conjugate vaccine	13 valent Pneumococcal Conjugate Vaccine|23vPS	Biological|Biological	pneumococcal infections	Pneumococcal Infections	Parallel Assignment	Interventional	Prevention	Randomized	Study Evaluating The Safety, Tolerability And Immunogenicity Of A 13-Valent Pneumococcal Conjugate Vaccine (13vPnC)	2	ratio of geometric mean titer	1.9	NA		1.42	2.5	95		NA	All	938	Completed	Phase 3
NCT00546572	4479578	8210017	Pneumococcal OPA Geometric Mean Titers (GMTs) for the 12 Common Serotypes for 13vPnC Relative to 23vPS (Vax 1 / Year 0)	heptavalent pneumococcal conjugate vaccine	13 valent Pneumococcal Conjugate Vaccine|23vPS	Biological|Biological	pneumococcal infections	Pneumococcal Infections	Parallel Assignment	Interventional	Prevention	Randomized	Study Evaluating The Safety, Tolerability And Immunogenicity Of A 13-Valent Pneumococcal Conjugate Vaccine (13vPnC)	2	ratio of geometric mean titer	1.1	NA		0.91	1.35	95		NA	All	938	Completed	Phase 3
NCT00546572	4479570	8210017	Pneumococcal OPA Geometric Mean Titers (GMTs) for the 12 Common Serotypes for 13vPnC Relative to 23vPS (Vax 1 / Year 0)	heptavalent pneumococcal conjugate vaccine	13 valent Pneumococcal Conjugate Vaccine|23vPS	Biological|Biological	pneumococcal infections	Pneumococcal Infections	Parallel Assignment	Interventional	Prevention	Randomized	Study Evaluating The Safety, Tolerability And Immunogenicity Of A 13-Valent Pneumococcal Conjugate Vaccine (13vPnC)	2	ratio of geometric mean titer	1.8	NA		1.43	2.2	95		NA	All	938	Completed	Phase 3
NCT00546572	4479573	8210017	Pneumococcal OPA Geometric Mean Titers (GMTs) for the 12 Common Serotypes for 13vPnC Relative to 23vPS (Vax 1 / Year 0)	heptavalent pneumococcal conjugate vaccine	13 valent Pneumococcal Conjugate Vaccine|23vPS	Biological|Biological	pneumococcal infections	Pneumococcal Infections	Parallel Assignment	Interventional	Prevention	Randomized	Study Evaluating The Safety, Tolerability And Immunogenicity Of A 13-Valent Pneumococcal Conjugate Vaccine (13vPnC)	2	ratio of geometric mean titer	2	NA		1.36	2.97	95		NA	All	938	Completed	Phase 3
NCT00546572	4479568	8210017	Pneumococcal OPA Geometric Mean Titers (GMTs) for the 12 Common Serotypes for 13vPnC Relative to 23vPS (Vax 1 / Year 0)	heptavalent pneumococcal conjugate vaccine	13 valent Pneumococcal Conjugate Vaccine|23vPS	Biological|Biological	pneumococcal infections	Pneumococcal Infections	Parallel Assignment	Interventional	Prevention	Randomized	Study Evaluating The Safety, Tolerability And Immunogenicity Of A 13-Valent Pneumococcal Conjugate Vaccine (13vPnC)	2	ratio of geometric mean titer	3.7	NA		2.69	5.09	95		NA	All	938	Completed	Phase 3
NCT00546572	4479575	8210017	Pneumococcal OPA Geometric Mean Titers (GMTs) for the 12 Common Serotypes for 13vPnC Relative to 23vPS (Vax 1 / Year 0)	heptavalent pneumococcal conjugate vaccine	13 valent Pneumococcal Conjugate Vaccine|23vPS	Biological|Biological	pneumococcal infections	Pneumococcal Infections	Parallel Assignment	Interventional	Prevention	Randomized	Study Evaluating The Safety, Tolerability And Immunogenicity Of A 13-Valent Pneumococcal Conjugate Vaccine (13vPnC)	2	ratio of geometric mean titer	3	NA		2.21	4.13	95		NA	All	938	Completed	Phase 3
NCT00546572	4479569	8210017	Pneumococcal OPA Geometric Mean Titers (GMTs) for the 12 Common Serotypes for 13vPnC Relative to 23vPS (Vax 1 / Year 0)	heptavalent pneumococcal conjugate vaccine	13 valent Pneumococcal Conjugate Vaccine|23vPS	Biological|Biological	pneumococcal infections	Pneumococcal Infections	Parallel Assignment	Interventional	Prevention	Randomized	Study Evaluating The Safety, Tolerability And Immunogenicity Of A 13-Valent Pneumococcal Conjugate Vaccine (13vPnC)	2	ratio of geometric mean titer	1.6	NA		1.17	2.06	95		NA	All	938	Completed	Phase 3
NCT00546572	4479572	8210017	Pneumococcal OPA Geometric Mean Titers (GMTs) for the 12 Common Serotypes for 13vPnC Relative to 23vPS (Vax 1 / Year 0)	heptavalent pneumococcal conjugate vaccine	13 valent Pneumococcal Conjugate Vaccine|23vPS	Biological|Biological	pneumococcal infections	Pneumococcal Infections	Parallel Assignment	Interventional	Prevention	Randomized	Study Evaluating The Safety, Tolerability And Immunogenicity Of A 13-Valent Pneumococcal Conjugate Vaccine (13vPnC)	2	ratio of geometric mean titer	1	NA		0.73	1.33	95		NA	All	938	Completed	Phase 3
NCT00546572	4479576	8210017	Pneumococcal OPA Geometric Mean Titers (GMTs) for the 12 Common Serotypes for 13vPnC Relative to 23vPS (Vax 1 / Year 0)	heptavalent pneumococcal conjugate vaccine	13 valent Pneumococcal Conjugate Vaccine|23vPS	Biological|Biological	pneumococcal infections	Pneumococcal Infections	Parallel Assignment	Interventional	Prevention	Randomized	Study Evaluating The Safety, Tolerability And Immunogenicity Of A 13-Valent Pneumococcal Conjugate Vaccine (13vPnC)	2	ratio of geometric mean titer	2	NA		1.55	2.63	95		NA	All	938	Completed	Phase 3
NCT00546637	4479463	8209970	Change From Baseline in Maximum Urinary Flow Rate (QMAX) Per 24 Hours at Week 12	fesoterodine	Fesoterodine|Placebo	Drug|Drug	urinary bladder, overactive	Overactive Bladder Syndrome	Parallel Assignment	Interventional	Treatment	Randomized	Fesoterodine "add-on" Male Overactive Bladder Study	2	Median Difference (Net)	-0.4	0.2251	Van Elteren's Test			95		NA	Male	947	Completed	Phase 3
NCT00546637	4479466	8209971	Change From Baseline in Post Void Residual (PVR) Urine Volume Per 24 Hours at Week 4, 8 and 12	fesoterodine	Fesoterodine|Placebo	Drug|Drug	urinary bladder, overactive	Overactive Bladder Syndrome	Parallel Assignment	Interventional	Treatment	Randomized	Fesoterodine "add-on" Male Overactive Bladder Study	2	Median Difference (Net)	6	0.0005	Van Elteren's Test			95		NA	Male	947	Completed	Phase 3
NCT00546637	4479465	8209971	Change From Baseline in Post Void Residual (PVR) Urine Volume Per 24 Hours at Week 4, 8 and 12	fesoterodine	Fesoterodine|Placebo	Drug|Drug	urinary bladder, overactive	Overactive Bladder Syndrome	Parallel Assignment	Interventional	Treatment	Randomized	Fesoterodine "add-on" Male Overactive Bladder Study	2	Median Difference (Net)	7	0.0001	Van Elteren's Test			95		NA	Male	947	Completed	Phase 3
NCT00546637	4479464	8209971	Change From Baseline in Post Void Residual (PVR) Urine Volume Per 24 Hours at Week 4, 8 and 12	fesoterodine	Fesoterodine|Placebo	Drug|Drug	urinary bladder, overactive	Overactive Bladder Syndrome	Parallel Assignment	Interventional	Treatment	Randomized	Fesoterodine "add-on" Male Overactive Bladder Study	2	Median Difference (Net)	9	0.0003	Van Elteren's Test			95		NA	Male	947	Completed	Phase 3
NCT00546637	4479468	8209972	Change From Baseline in Score of Each Health Related Quality of Life (HRQL) Domain of OAB-q at Week 4 and 12 (OAB-q Social Interaction Domain)	fesoterodine	Fesoterodine|Placebo	Drug|Drug	urinary bladder, overactive	Overactive Bladder Syndrome	Parallel Assignment	Interventional	Treatment	Randomized	Fesoterodine "add-on" Male Overactive Bladder Study	2	Mean Difference (Net)	1.4	0.1085	ANCOVA	-0.3	3.2	95	Standard Error of the Mean	0.9	Male	947	Completed	Phase 3
NCT00546637	4479467	8209972	Change From Baseline in Score of Each Health Related Quality of Life (HRQL) Domain of OAB-q at Week 4 and 12 (OAB-q Social Interaction Domain)	fesoterodine	Fesoterodine|Placebo	Drug|Drug	urinary bladder, overactive	Overactive Bladder Syndrome	Parallel Assignment	Interventional	Treatment	Randomized	Fesoterodine "add-on" Male Overactive Bladder Study	2	Mean Difference (Net)	0.3	0.7685	ANCOVA	-1.6	2.1	95	Standard Error of the Mean	0.9	Male	947	Completed	Phase 3
NCT00546637	4479469	8209973	Change From Baseline in Score of Each Health Related Quality of Life (HRQL) Domain of OAB-q at Week 4 and 12 (OAB-q Sleep Domain)	fesoterodine	Fesoterodine|Placebo	Drug|Drug	urinary bladder, overactive	Overactive Bladder Syndrome	Parallel Assignment	Interventional	Treatment	Randomized	Fesoterodine "add-on" Male Overactive Bladder Study	2	Mean Difference (Net)	2.2	0.0662	ANCOVA	-0.2	4.6	95	Standard Error of the Mean	1.2	Male	947	Completed	Phase 3
NCT00546637	4479470	8209973	Change From Baseline in Score of Each Health Related Quality of Life (HRQL) Domain of OAB-q at Week 4 and 12 (OAB-q Sleep Domain)	fesoterodine	Fesoterodine|Placebo	Drug|Drug	urinary bladder, overactive	Overactive Bladder Syndrome	Parallel Assignment	Interventional	Treatment	Randomized	Fesoterodine "add-on" Male Overactive Bladder Study	2	Mean Difference (Net)	1.9	0.0845	ANCOVA	-0.3	4.1	95	Standard Error of the Mean	1.1	Male	947	Completed	Phase 3
NCT00546637	4479472	8209974	Change From Baseline in Score of Each Health Related Quality of Life (HRQL) Domain of OAB-q at Week 4 and 12 (OAB-q Coping Domain)	fesoterodine	Fesoterodine|Placebo	Drug|Drug	urinary bladder, overactive	Overactive Bladder Syndrome	Parallel Assignment	Interventional	Treatment	Randomized	Fesoterodine "add-on" Male Overactive Bladder Study	2	Mean Difference (Net)	2.1	0.0507	ANCOVA	0	4.3	95	Standard Error of the Mean	1.1	Male	947	Completed	Phase 3
NCT00546637	4479471	8209974	Change From Baseline in Score of Each Health Related Quality of Life (HRQL) Domain of OAB-q at Week 4 and 12 (OAB-q Coping Domain)	fesoterodine	Fesoterodine|Placebo	Drug|Drug	urinary bladder, overactive	Overactive Bladder Syndrome	Parallel Assignment	Interventional	Treatment	Randomized	Fesoterodine "add-on" Male Overactive Bladder Study	2	Mean Difference (Net)	1.9	0.1136	ANCOVA	-0.4	4.1	95	Standard Error of the Mean	1.2	Male	947	Completed	Phase 3
NCT00546637	4479473	8209975	Change From Baseline in Score of Each Health Related Quality of Life (HRQL) Domain of OAB-q at Week 4 and 12 (OAB-q Concern Domain)	fesoterodine	Fesoterodine|Placebo	Drug|Drug	urinary bladder, overactive	Overactive Bladder Syndrome	Parallel Assignment	Interventional	Treatment	Randomized	Fesoterodine "add-on" Male Overactive Bladder Study	2	Mean Difference (Net)	1.3	0.2273	ANCOVA	-0.8	3.4	95	Standard Error of the Mean	1.1	Male	947	Completed	Phase 3
NCT00546637	4479474	8209975	Change From Baseline in Score of Each Health Related Quality of Life (HRQL) Domain of OAB-q at Week 4 and 12 (OAB-q Concern Domain)	fesoterodine	Fesoterodine|Placebo	Drug|Drug	urinary bladder, overactive	Overactive Bladder Syndrome	Parallel Assignment	Interventional	Treatment	Randomized	Fesoterodine "add-on" Male Overactive Bladder Study	2	Mean Difference (Net)	1.7	0.0941	ANCOVA	-0.3	3.8	95	Standard Error of the Mean	1	Male	947	Completed	Phase 3
NCT00546637	4479476	8209976	Change From Baseline in Total Score of Each Health Related Quality of Life (HRQL) Domain of OAB-q at Week 4 and 12	fesoterodine	Fesoterodine|Placebo	Drug|Drug	urinary bladder, overactive	Overactive Bladder Syndrome	Parallel Assignment	Interventional	Treatment	Randomized	Fesoterodine "add-on" Male Overactive Bladder Study	2	Mean Difference (Net)	1.9	0.0412	ANCOVA	0.1	3.6	95	Standard Error of the Mean	0.9	Male	947	Completed	Phase 3
NCT00546637	4479475	8209976	Change From Baseline in Total Score of Each Health Related Quality of Life (HRQL) Domain of OAB-q at Week 4 and 12	fesoterodine	Fesoterodine|Placebo	Drug|Drug	urinary bladder, overactive	Overactive Bladder Syndrome	Parallel Assignment	Interventional	Treatment	Randomized	Fesoterodine "add-on" Male Overactive Bladder Study	2	Mean Difference (Net)	1.5	0.1373	ANCOVA	-0.5	3.4	95	Standard Error of the Mean	1	Male	947	Completed	Phase 3
NCT00546637	4479478	8209977	Change From Baseline in Overactive Bladder Questionnaire (OAB-q) Per 24 Hours at Week 4 and 12	fesoterodine	Fesoterodine|Placebo	Drug|Drug	urinary bladder, overactive	Overactive Bladder Syndrome	Parallel Assignment	Interventional	Treatment	Randomized	Fesoterodine "add-on" Male Overactive Bladder Study	2	Mean Difference (Net)	-2.7	0.004	ANCOVA	-4.5	-0.9	95	Standard Error of the Mean	0.9	Male	947	Completed	Phase 3
NCT00546637	4479477	8209977	Change From Baseline in Overactive Bladder Questionnaire (OAB-q) Per 24 Hours at Week 4 and 12	fesoterodine	Fesoterodine|Placebo	Drug|Drug	urinary bladder, overactive	Overactive Bladder Syndrome	Parallel Assignment	Interventional	Treatment	Randomized	Fesoterodine "add-on" Male Overactive Bladder Study	2	Mean Difference (Net)	-2.8	0.0068	ANCOVA	-4.8	-0.8	95	Standard Error of the Mean	1	Male	947	Completed	Phase 3
NCT00546637	4479479	8209978	Number of Participants With Change From Baseline in Change From Baseline in UPS Per 24 Hours at Week 12.	fesoterodine	Fesoterodine|Placebo	Drug|Drug	urinary bladder, overactive	Overactive Bladder Syndrome	Parallel Assignment	Interventional	Treatment	Randomized	Fesoterodine "add-on" Male Overactive Bladder Study	2		NA	0.9402	Cochran-Mantel-Haenszel					NA	Male	947	Completed	Phase 3
NCT00546637	4479480	8209979	Number of Participants With Change From Baseline in Urgency Perception Scale (UPS) Per 24 Hours at Week 4	fesoterodine	Fesoterodine|Placebo	Drug|Drug	urinary bladder, overactive	Overactive Bladder Syndrome	Parallel Assignment	Interventional	Treatment	Randomized	Fesoterodine "add-on" Male Overactive Bladder Study	2		NA	0.7433	Cochran-Mantel-Haenszel					NA	Male	947	Completed	Phase 3
NCT00546637	4479481	8209980	Number of Participants With Change From Baseline in PPBC Per 24 Hours at Week 12	fesoterodine	Fesoterodine|Placebo	Drug|Drug	urinary bladder, overactive	Overactive Bladder Syndrome	Parallel Assignment	Interventional	Treatment	Randomized	Fesoterodine "add-on" Male Overactive Bladder Study	2		NA	0.5775	Cochran-Mantel-Haenszel					NA	Male	947	Completed	Phase 3
NCT00546637	4479482	8209981	Number of Participants With Change From Baseline in Patient Perception of Bladder Condition (PPBC) Per 24 Hours at Week 4	fesoterodine	Fesoterodine|Placebo	Drug|Drug	urinary bladder, overactive	Overactive Bladder Syndrome	Parallel Assignment	Interventional	Treatment	Randomized	Fesoterodine "add-on" Male Overactive Bladder Study	2		NA	0.1136	Cochran-Mantel-Haenszel					NA	Male	947	Completed	Phase 3
NCT00546637	4479484	8209982	Change From Baseline in IPSS Individual Item Scores (Q1, Q2,Q3, Q4, Q5, Q6, and Q7) Per 24 Hours at Week 12	fesoterodine	Fesoterodine|Placebo	Drug|Drug	urinary bladder, overactive	Overactive Bladder Syndrome	Parallel Assignment	Interventional	Treatment	Randomized	Fesoterodine "add-on" Male Overactive Bladder Study	2	Mean Difference (Net)	0	0.8058	ANCOVA	-0.1	0.2	95	Standard Error of the Mean	0.1	Male	947	Completed	Phase 3
NCT00546637	4479485	8209982	Change From Baseline in IPSS Individual Item Scores (Q1, Q2,Q3, Q4, Q5, Q6, and Q7) Per 24 Hours at Week 12	fesoterodine	Fesoterodine|Placebo	Drug|Drug	urinary bladder, overactive	Overactive Bladder Syndrome	Parallel Assignment	Interventional	Treatment	Randomized	Fesoterodine "add-on" Male Overactive Bladder Study	2	Mean Difference (Net)	0	0.9706	ANCOVA	-0.2	0.2	95	Standard Error of the Mean	0.1	Male	947	Completed	Phase 3
NCT00546637	4479486	8209982	Change From Baseline in IPSS Individual Item Scores (Q1, Q2,Q3, Q4, Q5, Q6, and Q7) Per 24 Hours at Week 12	fesoterodine	Fesoterodine|Placebo	Drug|Drug	urinary bladder, overactive	Overactive Bladder Syndrome	Parallel Assignment	Interventional	Treatment	Randomized	Fesoterodine "add-on" Male Overactive Bladder Study	2	Mean Difference (Net)	-0.2	0.0631	ANCOVA	-0.3	0	95	Standard Error of the Mean	0.1	Male	947	Completed	Phase 3
NCT00546637	4479483	8209982	Change From Baseline in IPSS Individual Item Scores (Q1, Q2,Q3, Q4, Q5, Q6, and Q7) Per 24 Hours at Week 12	fesoterodine	Fesoterodine|Placebo	Drug|Drug	urinary bladder, overactive	Overactive Bladder Syndrome	Parallel Assignment	Interventional	Treatment	Randomized	Fesoterodine "add-on" Male Overactive Bladder Study	2	Mean Difference (Net)	0.1	0.3302	ANCOVA	-0.1	0.2	95	Standard Error of the Mean	0.1	Male	947	Completed	Phase 3
NCT00546637	4479488	8209982	Change From Baseline in IPSS Individual Item Scores (Q1, Q2,Q3, Q4, Q5, Q6, and Q7) Per 24 Hours at Week 12	fesoterodine	Fesoterodine|Placebo	Drug|Drug	urinary bladder, overactive	Overactive Bladder Syndrome	Parallel Assignment	Interventional	Treatment	Randomized	Fesoterodine "add-on" Male Overactive Bladder Study	2	Mean Difference (Net)	-0.2	0.0614	ANCOVA	-0.3	0	95	Standard Error of the Mean	0.1	Male	947	Completed	Phase 3
NCT00546637	4479487	8209982	Change From Baseline in IPSS Individual Item Scores (Q1, Q2,Q3, Q4, Q5, Q6, and Q7) Per 24 Hours at Week 12	fesoterodine	Fesoterodine|Placebo	Drug|Drug	urinary bladder, overactive	Overactive Bladder Syndrome	Parallel Assignment	Interventional	Treatment	Randomized	Fesoterodine "add-on" Male Overactive Bladder Study	2	Mean Difference (Net)	0.1	0.2032	ANCOVA	-0.1	0.3	95	Standard Error of the Mean	0.1	Male	947	Completed	Phase 3
NCT00546637	4479489	8209982	Change From Baseline in IPSS Individual Item Scores (Q1, Q2,Q3, Q4, Q5, Q6, and Q7) Per 24 Hours at Week 12	fesoterodine	Fesoterodine|Placebo	Drug|Drug	urinary bladder, overactive	Overactive Bladder Syndrome	Parallel Assignment	Interventional	Treatment	Randomized	Fesoterodine "add-on" Male Overactive Bladder Study	2	Mean Difference (Net)	0.1	0.1595	ANCOVA	0	0.3	95	Standard Error of the Mean	0.1	Male	947	Completed	Phase 3
NCT00546637	4479494	8209983	Change From Baseline in IPSS Individual Item Scores (Q1, Q2, Q3, Q4, Q5, Q6, and Q7) Per 24 Hours at Week 4	fesoterodine	Fesoterodine|Placebo	Drug|Drug	urinary bladder, overactive	Overactive Bladder Syndrome	Parallel Assignment	Interventional	Treatment	Randomized	Fesoterodine "add-on" Male Overactive Bladder Study	2	Mean Difference (Net)	0.1	0.3242	ANCOVA	-0.1	0.2	95	Standard Error of the Mean	0.1	Male	947	Completed	Phase 3
NCT00546637	4479492	8209983	Change From Baseline in IPSS Individual Item Scores (Q1, Q2, Q3, Q4, Q5, Q6, and Q7) Per 24 Hours at Week 4	fesoterodine	Fesoterodine|Placebo	Drug|Drug	urinary bladder, overactive	Overactive Bladder Syndrome	Parallel Assignment	Interventional	Treatment	Randomized	Fesoterodine "add-on" Male Overactive Bladder Study	2	Mean Difference (Net)	-0.1	0.4102	ANCOVA	-0.2	0.1	95	Standard Error of the Mean	0.1	Male	947	Completed	Phase 3
NCT00546637	4479496	8209983	Change From Baseline in IPSS Individual Item Scores (Q1, Q2, Q3, Q4, Q5, Q6, and Q7) Per 24 Hours at Week 4	fesoterodine	Fesoterodine|Placebo	Drug|Drug	urinary bladder, overactive	Overactive Bladder Syndrome	Parallel Assignment	Interventional	Treatment	Randomized	Fesoterodine "add-on" Male Overactive Bladder Study	2	Mean Difference (Net)	0	0.6621	ANCOVA	-0.1	0.2	95	Standard Error of the Mean	0.1	Male	947	Completed	Phase 3
NCT00546637	4479495	8209983	Change From Baseline in IPSS Individual Item Scores (Q1, Q2, Q3, Q4, Q5, Q6, and Q7) Per 24 Hours at Week 4	fesoterodine	Fesoterodine|Placebo	Drug|Drug	urinary bladder, overactive	Overactive Bladder Syndrome	Parallel Assignment	Interventional	Treatment	Randomized	Fesoterodine "add-on" Male Overactive Bladder Study	2	Mean Difference (Net)	-0.3	0.0001	ANCOVA	-0.5	-0.2	95	Standard Error of the Mean	0.1	Male	947	Completed	Phase 3
NCT00546637	4479490	8209983	Change From Baseline in IPSS Individual Item Scores (Q1, Q2, Q3, Q4, Q5, Q6, and Q7) Per 24 Hours at Week 4	fesoterodine	Fesoterodine|Placebo	Drug|Drug	urinary bladder, overactive	Overactive Bladder Syndrome	Parallel Assignment	Interventional	Treatment	Randomized	Fesoterodine "add-on" Male Overactive Bladder Study	2	Mean Difference (Net)	0.1	0.4066	ANCOVA	-0.1	0.2	95	Standard Error of the Mean	0.1	Male	947	Completed	Phase 3
NCT00546637	4479491	8209983	Change From Baseline in IPSS Individual Item Scores (Q1, Q2, Q3, Q4, Q5, Q6, and Q7) Per 24 Hours at Week 4	fesoterodine	Fesoterodine|Placebo	Drug|Drug	urinary bladder, overactive	Overactive Bladder Syndrome	Parallel Assignment	Interventional	Treatment	Randomized	Fesoterodine "add-on" Male Overactive Bladder Study	2	Mean Difference (Net)	0.1	0.3079	ANCOVA	-0.1	0.2	95	Standard Error of the Mean	0.1	Male	947	Completed	Phase 3
NCT00546637	4479493	8209983	Change From Baseline in IPSS Individual Item Scores (Q1, Q2, Q3, Q4, Q5, Q6, and Q7) Per 24 Hours at Week 4	fesoterodine	Fesoterodine|Placebo	Drug|Drug	urinary bladder, overactive	Overactive Bladder Syndrome	Parallel Assignment	Interventional	Treatment	Randomized	Fesoterodine "add-on" Male Overactive Bladder Study	2	Mean Difference (Net)	-0.1	0.1604	ANCOVA	-0.3	0	95	Standard Error of the Mean	0.1	Male	947	Completed	Phase 3
NCT00546637	4479497	8209984	Change From Baseline in IPSS Quality of Life (QoL) Score (Q8) Per 24 Hours at Week 4 and 12	fesoterodine	Fesoterodine|Placebo	Drug|Drug	urinary bladder, overactive	Overactive Bladder Syndrome	Parallel Assignment	Interventional	Treatment	Randomized	Fesoterodine "add-on" Male Overactive Bladder Study	2	Mean Difference (Net)	0	0.5839	ANCOVA	-0.2	0.1	95	Standard Error of the Mean	0.1	Male	947	Completed	Phase 3
NCT00546637	4479498	8209984	Change From Baseline in IPSS Quality of Life (QoL) Score (Q8) Per 24 Hours at Week 4 and 12	fesoterodine	Fesoterodine|Placebo	Drug|Drug	urinary bladder, overactive	Overactive Bladder Syndrome	Parallel Assignment	Interventional	Treatment	Randomized	Fesoterodine "add-on" Male Overactive Bladder Study	2	Mean Difference (Net)	-0.1	0.1472	ANCOVA	-0.2	0	95	Standard Error of the Mean	0.1	Male	947	Completed	Phase 3
NCT00546637	4479500	8209985	Change From Baseline in IPSS Voiding Domain (Sum Q1, Q3, Q5, and Q6) Per 24 Hours at Week 4 and 12	fesoterodine	Fesoterodine|Placebo	Drug|Drug	urinary bladder, overactive	Overactive Bladder Syndrome	Parallel Assignment	Interventional	Treatment	Randomized	Fesoterodine "add-on" Male Overactive Bladder Study	2	Mean Difference (Net)	0.1	0.7564	ANCOVA	-0.4	0.5	95	Standard Error of the Mean	0.2	Male	947	Completed	Phase 3
NCT00546637	4479499	8209985	Change From Baseline in IPSS Voiding Domain (Sum Q1, Q3, Q5, and Q6) Per 24 Hours at Week 4 and 12	fesoterodine	Fesoterodine|Placebo	Drug|Drug	urinary bladder, overactive	Overactive Bladder Syndrome	Parallel Assignment	Interventional	Treatment	Randomized	Fesoterodine "add-on" Male Overactive Bladder Study	2	Mean Difference (Net)	0.2	0.401	ANCOVA	-0.3	0.7	95	Standard Error of the Mean	0.2	Male	947	Completed	Phase 3
NCT00546637	4479502	8209986	Change From Baseline in IPSS Storage Domain (Sum Q2, Q4, and Q7) Per 24 Hours at Week 4 and 12	fesoterodine	Fesoterodine|Placebo	Drug|Drug	urinary bladder, overactive	Overactive Bladder Syndrome	Parallel Assignment	Interventional	Treatment	Randomized	Fesoterodine "add-on" Male Overactive Bladder Study	2	Mean Difference (Net)	-0.4	0.0223	ANCOVA	-0.7	-0.1	95	Standard Error of the Mean	0.2	Male	947	Completed	Phase 3
NCT00546637	4479501	8209986	Change From Baseline in IPSS Storage Domain (Sum Q2, Q4, and Q7) Per 24 Hours at Week 4 and 12	fesoterodine	Fesoterodine|Placebo	Drug|Drug	urinary bladder, overactive	Overactive Bladder Syndrome	Parallel Assignment	Interventional	Treatment	Randomized	Fesoterodine "add-on" Male Overactive Bladder Study	2	Mean Difference (Net)	-0.3	0.1744	ANCOVA	-0.6	0.1	95	Standard Error of the Mean	0.2	Male	947	Completed	Phase 3
NCT00546637	4479503	8209987	Change From Baseline in International Prostate Symptom Score (IPSS) Total Score (Sum Question 1 [Q1] to Q7) Per 24 Hours at Week 4 and 12	fesoterodine	Fesoterodine|Placebo	Drug|Drug	urinary bladder, overactive	Overactive Bladder Syndrome	Parallel Assignment	Interventional	Treatment	Randomized	Fesoterodine "add-on" Male Overactive Bladder Study	2	Mean Difference (Net)	0	0.9274	ANCOVA	-0.8	0.7	95	Standard Error of the Mean	0.4	Male	947	Completed	Phase 3
NCT00546637	4479504	8209987	Change From Baseline in International Prostate Symptom Score (IPSS) Total Score (Sum Question 1 [Q1] to Q7) Per 24 Hours at Week 4 and 12	fesoterodine	Fesoterodine|Placebo	Drug|Drug	urinary bladder, overactive	Overactive Bladder Syndrome	Parallel Assignment	Interventional	Treatment	Randomized	Fesoterodine "add-on" Male Overactive Bladder Study	2	Mean Difference (Net)	-0.3	0.3579	ANCOVA	-1	0.4	95	Standard Error of the Mean	0.4	Male	947	Completed	Phase 3
NCT00546637	4479505	8209988	Numerical Change From Baseline in Urinary Sensation Scale (USS) Sum Rating Per 24 Hours at Week 4 and 12	fesoterodine	Fesoterodine|Placebo	Drug|Drug	urinary bladder, overactive	Overactive Bladder Syndrome	Parallel Assignment	Interventional	Treatment	Randomized	Fesoterodine "add-on" Male Overactive Bladder Study	2	Mean Difference (Net)	-1	0.1231	ANCOVA	-2.3	0.3	95	Standard Error of the Mean	0.7	Male	947	Completed	Phase 3
NCT00546637	4479506	8209988	Numerical Change From Baseline in Urinary Sensation Scale (USS) Sum Rating Per 24 Hours at Week 4 and 12	fesoterodine	Fesoterodine|Placebo	Drug|Drug	urinary bladder, overactive	Overactive Bladder Syndrome	Parallel Assignment	Interventional	Treatment	Randomized	Fesoterodine "add-on" Male Overactive Bladder Study	2	Mean Difference (Net)	-1.7	0.0051	ANCOVA	-2.9	-0.5	95	Standard Error of the Mean	0.6	Male	947	Completed	Phase 3
NCT00546637	4479508	8209990	Numerical Change From Baseline in Nocturnal Micturition-Related Urgency Episodes Per 24 Hours at Week 4 and 12	fesoterodine	Fesoterodine|Placebo	Drug|Drug	urinary bladder, overactive	Overactive Bladder Syndrome	Parallel Assignment	Interventional	Treatment	Randomized	Fesoterodine "add-on" Male Overactive Bladder Study	2	Mean Difference (Net)	-0.1	0.1748	ANCOVA	-0.3	0	95	Standard Error of the Mean	0.1	Male	947	Completed	Phase 3
NCT00546637	4479507	8209990	Numerical Change From Baseline in Nocturnal Micturition-Related Urgency Episodes Per 24 Hours at Week 4 and 12	fesoterodine	Fesoterodine|Placebo	Drug|Drug	urinary bladder, overactive	Overactive Bladder Syndrome	Parallel Assignment	Interventional	Treatment	Randomized	Fesoterodine "add-on" Male Overactive Bladder Study	2	Mean Difference (Net)	0	0.6572	ANCOVA	-0.1	0.2	95	Standard Error of the Mean	0.1	Male	947	Completed	Phase 3
NCT00546637	4479509	8209991	Percentage Change From Baseline in Severe Micturition-Related Urgency Episodes Per 24 Hours at Week 4 and 12	fesoterodine	Fesoterodine|Placebo	Drug|Drug	urinary bladder, overactive	Overactive Bladder Syndrome	Parallel Assignment	Interventional	Treatment	Randomized	Fesoterodine "add-on" Male Overactive Bladder Study	2		NA	0.0025	Ranked ANCOVA					NA	Male	947	Completed	Phase 3
NCT00546637	4479510	8209992	Numerical Change From Baseline in Severe Micturition-Related Urgency Episodes Per 24 Hours at Week 4 and 12	fesoterodine	Fesoterodine|Placebo	Drug|Drug	urinary bladder, overactive	Overactive Bladder Syndrome	Parallel Assignment	Interventional	Treatment	Randomized	Fesoterodine "add-on" Male Overactive Bladder Study	2	Median Difference (Net)	0	0.0825	Van Elteren's Test			95		NA	Male	947	Completed	Phase 3
NCT00546637	4479511	8209992	Numerical Change From Baseline in Severe Micturition-Related Urgency Episodes Per 24 Hours at Week 4 and 12	fesoterodine	Fesoterodine|Placebo	Drug|Drug	urinary bladder, overactive	Overactive Bladder Syndrome	Parallel Assignment	Interventional	Treatment	Randomized	Fesoterodine "add-on" Male Overactive Bladder Study	2	Median Difference (Net)	-0.33	0.0062	Van Elteren's Test			95		NA	Male	947	Completed	Phase 3
NCT00546637	4479512	8209994	Numerical Change From Baseline in Urgency Urinary Incontinence (UUI) Episodes Per 24 Hours at Week 4 and 12	fesoterodine	Fesoterodine|Placebo	Drug|Drug	urinary bladder, overactive	Overactive Bladder Syndrome	Parallel Assignment	Interventional	Treatment	Randomized	Fesoterodine "add-on" Male Overactive Bladder Study	2	Median Difference (Net)	0	0.4449	Van Elteren's Test			95		NA	Male	947	Completed	Phase 3
NCT00546637	4479513	8209994	Numerical Change From Baseline in Urgency Urinary Incontinence (UUI) Episodes Per 24 Hours at Week 4 and 12	fesoterodine	Fesoterodine|Placebo	Drug|Drug	urinary bladder, overactive	Overactive Bladder Syndrome	Parallel Assignment	Interventional	Treatment	Randomized	Fesoterodine "add-on" Male Overactive Bladder Study	2	Mean Difference (Net)	0	0.3847	Van Elteren's Test			95		NA	Male	947	Completed	Phase 3
NCT00546637	4479514	8209996	Numerical Change From Baseline in Nocturnal Micturitions Per 24 Hours at Week 4 and 12	fesoterodine	Fesoterodine|Placebo	Drug|Drug	urinary bladder, overactive	Overactive Bladder Syndrome	Parallel Assignment	Interventional	Treatment	Randomized	Fesoterodine "add-on" Male Overactive Bladder Study	2	Mean Difference (Net)	-0.1	0.0855	ANCOVA	-0.3	0	95	Standard Error of the Mean	0.1	Male	947	Completed	Phase 3
NCT00546637	4479515	8209996	Numerical Change From Baseline in Nocturnal Micturitions Per 24 Hours at Week 4 and 12	fesoterodine	Fesoterodine|Placebo	Drug|Drug	urinary bladder, overactive	Overactive Bladder Syndrome	Parallel Assignment	Interventional	Treatment	Randomized	Fesoterodine "add-on" Male Overactive Bladder Study	2	Mean Difference (Net)	-0.1	0.1112	ANCOVA	-0.2	0	95	Standard Error of the Mean	0.1	Male	947	Completed	Phase 3
NCT00546637	4479517	8209997	Percentage Change From Baseline in Micturitions Per 24 Hours at Week 4 and 12	fesoterodine	Fesoterodine|Placebo	Drug|Drug	urinary bladder, overactive	Overactive Bladder Syndrome	Parallel Assignment	Interventional	Treatment	Randomized	Fesoterodine "add-on" Male Overactive Bladder Study	2		NA	0.0012	Ranked ANCOVA					NA	Male	947	Completed	Phase 3
NCT00546637	4479516	8209997	Percentage Change From Baseline in Micturitions Per 24 Hours at Week 4 and 12	fesoterodine	Fesoterodine|Placebo	Drug|Drug	urinary bladder, overactive	Overactive Bladder Syndrome	Parallel Assignment	Interventional	Treatment	Randomized	Fesoterodine "add-on" Male Overactive Bladder Study	2		NA	0.0027	Ranked ANCOVA					NA	Male	947	Completed	Phase 3
NCT00546637	4479518	8209998	Numerical Change From Baseline in Micturitions Per 24 Hours at Week 4 and 12	fesoterodine	Fesoterodine|Placebo	Drug|Drug	urinary bladder, overactive	Overactive Bladder Syndrome	Parallel Assignment	Interventional	Treatment	Randomized	Fesoterodine "add-on" Male Overactive Bladder Study	2	Mean Difference (Net)	-0.4	0.009	ANCOVA	-0.7	-0.1	95	Standard Error of the Mean	0.2	Male	947	Completed	Phase 3
NCT00546637	4479519	8209998	Numerical Change From Baseline in Micturitions Per 24 Hours at Week 4 and 12	fesoterodine	Fesoterodine|Placebo	Drug|Drug	urinary bladder, overactive	Overactive Bladder Syndrome	Parallel Assignment	Interventional	Treatment	Randomized	Fesoterodine "add-on" Male Overactive Bladder Study	2	Mean Difference (Net)	-0.4	0.0056	ANCOVA	-0.8	-0.1	95	Standard Error of the Mean	0.2	Male	947	Completed	Phase 3
NCT00546637	4479520	8210000	Numerical Change From Baseline in Micturition-Related Urgency Episodes Per 24 Hours at Week 4	fesoterodine	Fesoterodine|Placebo	Drug|Drug	urinary bladder, overactive	Overactive Bladder Syndrome	Parallel Assignment	Interventional	Treatment	Randomized	Fesoterodine "add-on" Male Overactive Bladder Study	2	Mean Difference (Net)	-0.5	0.0621	ANCOVA	-1	0	95	Standard Error of the Mean	0.2	Male	947	Completed	Phase 3
NCT00546637	4479521	8210001	Numerical Change From Baseline in Micturition-Related Urgency Episodes Per 24 Hours at Week 12	fesoterodine	Fesoterodine|Placebo	Drug|Drug	urinary bladder, overactive	Overactive Bladder Syndrome	Parallel Assignment	Interventional	Treatment	Randomized	Fesoterodine "add-on" Male Overactive Bladder Study	2	Mean Difference (Net)	-0.4	0.1959	ANCOVA	-0.9	0.2	95	Standard Error of the Mean	0.3	Male	947	Completed	Phase 3
NCT00546754	4479450	8209941	Change in Gamma-Glutamyl Transpeptidase (Gamma-GT) From Baseline to Week 12	losartan|hydrochlorothiazide|valsartan	losartan potassium (+) hydrochlorothiazide|Comparator: Valsartan (+) Hydrochlorothiazide	Drug|Drug	essential hypertension|hypertension	Hypertension	Parallel Assignment	Interventional	Treatment	Randomized	BP-EASE -Effectiveness of Losartan 50 mg/Hydrochlorothiazide (HCTZ) 12.5 mg Versus Valsartan 80 mg/HCTZ 12.5 mg Titrated as Needed in Patients With Essential Hypertension Not Controlled on Monotherapy (0954A-333)	2		NA	0.725	ANOVA					NA	All	808	Completed	Phase 3
NCT00546754	4479451	8209942	Change in Gamma-Glutamyl Transpeptidase (Gamma-GT) From Baseline to Week 6	losartan|hydrochlorothiazide|valsartan	losartan potassium (+) hydrochlorothiazide|Comparator: Valsartan (+) Hydrochlorothiazide	Drug|Drug	essential hypertension|hypertension	Hypertension	Parallel Assignment	Interventional	Treatment	Randomized	BP-EASE -Effectiveness of Losartan 50 mg/Hydrochlorothiazide (HCTZ) 12.5 mg Versus Valsartan 80 mg/HCTZ 12.5 mg Titrated as Needed in Patients With Essential Hypertension Not Controlled on Monotherapy (0954A-333)	2		NA	0.386	ANOVA					NA	All	808	Completed	Phase 3
NCT00546754	4479452	8209943	Change in Serum Highly Sensitive C-reactive Protein From Baseline to Week 12	losartan|hydrochlorothiazide|valsartan	losartan potassium (+) hydrochlorothiazide|Comparator: Valsartan (+) Hydrochlorothiazide	Drug|Drug	essential hypertension|hypertension	Hypertension	Parallel Assignment	Interventional	Treatment	Randomized	BP-EASE -Effectiveness of Losartan 50 mg/Hydrochlorothiazide (HCTZ) 12.5 mg Versus Valsartan 80 mg/HCTZ 12.5 mg Titrated as Needed in Patients With Essential Hypertension Not Controlled on Monotherapy (0954A-333)	2		NA	0.218	ANOVA					NA	All	808	Completed	Phase 3
NCT00546754	4479453	8209944	Change in Serum Highly Sensitive C-reactive Protein From Baseline to Week 6	losartan|hydrochlorothiazide|valsartan	losartan potassium (+) hydrochlorothiazide|Comparator: Valsartan (+) Hydrochlorothiazide	Drug|Drug	essential hypertension|hypertension	Hypertension	Parallel Assignment	Interventional	Treatment	Randomized	BP-EASE -Effectiveness of Losartan 50 mg/Hydrochlorothiazide (HCTZ) 12.5 mg Versus Valsartan 80 mg/HCTZ 12.5 mg Titrated as Needed in Patients With Essential Hypertension Not Controlled on Monotherapy (0954A-333)	2		NA	0.899	ANOVA					NA	All	808	Completed	Phase 3
NCT00546754	4479454	8209945	Change in Uric Acid From Baseline to Week 12	losartan|hydrochlorothiazide|valsartan	losartan potassium (+) hydrochlorothiazide|Comparator: Valsartan (+) Hydrochlorothiazide	Drug|Drug	essential hypertension|hypertension	Hypertension	Parallel Assignment	Interventional	Treatment	Randomized	BP-EASE -Effectiveness of Losartan 50 mg/Hydrochlorothiazide (HCTZ) 12.5 mg Versus Valsartan 80 mg/HCTZ 12.5 mg Titrated as Needed in Patients With Essential Hypertension Not Controlled on Monotherapy (0954A-333)	2		NA	0.001	ANOVA					NA	All	808	Completed	Phase 3
NCT00546754	4479455	8209946	Change in Diastolic Blood Pressure From Baseline to Week 12	losartan|hydrochlorothiazide|valsartan	losartan potassium (+) hydrochlorothiazide|Comparator: Valsartan (+) Hydrochlorothiazide	Drug|Drug	essential hypertension|hypertension	Hypertension	Parallel Assignment	Interventional	Treatment	Randomized	BP-EASE -Effectiveness of Losartan 50 mg/Hydrochlorothiazide (HCTZ) 12.5 mg Versus Valsartan 80 mg/HCTZ 12.5 mg Titrated as Needed in Patients With Essential Hypertension Not Controlled on Monotherapy (0954A-333)	2		NA	0.935	ANOVA					NA	All	808	Completed	Phase 3
NCT00546754	4479456	8209947	Change in Uric Acid From Baseline to Week 6	losartan|hydrochlorothiazide|valsartan	losartan potassium (+) hydrochlorothiazide|Comparator: Valsartan (+) Hydrochlorothiazide	Drug|Drug	essential hypertension|hypertension	Hypertension	Parallel Assignment	Interventional	Treatment	Randomized	BP-EASE -Effectiveness of Losartan 50 mg/Hydrochlorothiazide (HCTZ) 12.5 mg Versus Valsartan 80 mg/HCTZ 12.5 mg Titrated as Needed in Patients With Essential Hypertension Not Controlled on Monotherapy (0954A-333)	2		NA	0.001	ANOVA					NA	All	808	Completed	Phase 3
NCT00546754	4479457	8209948	Time to Achieve Target Blood Pressure	losartan|hydrochlorothiazide|valsartan	losartan potassium (+) hydrochlorothiazide|Comparator: Valsartan (+) Hydrochlorothiazide	Drug|Drug	essential hypertension|hypertension	Hypertension	Parallel Assignment	Interventional	Treatment	Randomized	BP-EASE -Effectiveness of Losartan 50 mg/Hydrochlorothiazide (HCTZ) 12.5 mg Versus Valsartan 80 mg/HCTZ 12.5 mg Titrated as Needed in Patients With Essential Hypertension Not Controlled on Monotherapy (0954A-333)	2		NA	0.02	Log Rank					NA	All	808	Completed	Phase 3
NCT00546754	4479458	8209949	Number of Patients Achieving Target Blood Pressure at Week 12	losartan|hydrochlorothiazide|valsartan	losartan potassium (+) hydrochlorothiazide|Comparator: Valsartan (+) Hydrochlorothiazide	Drug|Drug	essential hypertension|hypertension	Hypertension	Parallel Assignment	Interventional	Treatment	Randomized	BP-EASE -Effectiveness of Losartan 50 mg/Hydrochlorothiazide (HCTZ) 12.5 mg Versus Valsartan 80 mg/HCTZ 12.5 mg Titrated as Needed in Patients With Essential Hypertension Not Controlled on Monotherapy (0954A-333)	2		NA	0.662	Fisher Exact					NA	All	808	Completed	Phase 3
NCT00546754	4479459	8209950	Change in Systolic Blood Pressure From Baseline to Week 12	losartan|hydrochlorothiazide|valsartan	losartan potassium (+) hydrochlorothiazide|Comparator: Valsartan (+) Hydrochlorothiazide	Drug|Drug	essential hypertension|hypertension	Hypertension	Parallel Assignment	Interventional	Treatment	Randomized	BP-EASE -Effectiveness of Losartan 50 mg/Hydrochlorothiazide (HCTZ) 12.5 mg Versus Valsartan 80 mg/HCTZ 12.5 mg Titrated as Needed in Patients With Essential Hypertension Not Controlled on Monotherapy (0954A-333)	2		NA	0.395	ANOVA					NA	All	808	Completed	Phase 3
NCT00546754	4479460	8209951	Number of Patients Achieving Target Blood Pressure at Week 6	losartan|hydrochlorothiazide|valsartan	losartan potassium (+) hydrochlorothiazide|Comparator: Valsartan (+) Hydrochlorothiazide	Drug|Drug	essential hypertension|hypertension	Hypertension	Parallel Assignment	Interventional	Treatment	Randomized	BP-EASE -Effectiveness of Losartan 50 mg/Hydrochlorothiazide (HCTZ) 12.5 mg Versus Valsartan 80 mg/HCTZ 12.5 mg Titrated as Needed in Patients With Essential Hypertension Not Controlled on Monotherapy (0954A-333)	2		NA	0.118	Fisher Exact					NA	All	808	Completed	Phase 3
NCT00546754	4479461	8209952	Change in Diastolic Blood Pressure From Baseline to Week 6	losartan|hydrochlorothiazide|valsartan	losartan potassium (+) hydrochlorothiazide|Comparator: Valsartan (+) Hydrochlorothiazide	Drug|Drug	essential hypertension|hypertension	Hypertension	Parallel Assignment	Interventional	Treatment	Randomized	BP-EASE -Effectiveness of Losartan 50 mg/Hydrochlorothiazide (HCTZ) 12.5 mg Versus Valsartan 80 mg/HCTZ 12.5 mg Titrated as Needed in Patients With Essential Hypertension Not Controlled on Monotherapy (0954A-333)	2		NA	0.343	ANOVA					NA	All	808	Completed	Phase 3
NCT00546754	4479462	8209953	Change in Systolic Blood Pressure From Baseline to Week 6	losartan|hydrochlorothiazide|valsartan	losartan potassium (+) hydrochlorothiazide|Comparator: Valsartan (+) Hydrochlorothiazide	Drug|Drug	essential hypertension|hypertension	Hypertension	Parallel Assignment	Interventional	Treatment	Randomized	BP-EASE -Effectiveness of Losartan 50 mg/Hydrochlorothiazide (HCTZ) 12.5 mg Versus Valsartan 80 mg/HCTZ 12.5 mg Titrated as Needed in Patients With Essential Hypertension Not Controlled on Monotherapy (0954A-333)	2		NA	0.153	ANOVA					NA	All	808	Completed	Phase 3
NCT00546884	4479448	8209894	Completion of Advance Directive	NA	MI condition|GI	Behavioral|Behavioral	NA	Healthy	Parallel Assignment	Interventional	Health Services Research	Randomized	Intervention to Improve Expression of End of Life Preferences for Homeless Persons	2	Odds Ratio (OR)	4.16	0.05	Chi-squared					NA	All	262	Completed	N/A
NCT00546910	4479430	8209871	Change From Baseline cb CPT Variable: Other (Includes Error Rate [ER] and Multi Response [MR]) Q-scores At Week 8	atomoxetine hydrochloride	Atomoxetine|Placebo	Drug|Drug	hyperkinesis|attention deficit disorder with hyperactivity	Attention Deficit Hyperactivity Disorder	Parallel Assignment	Interventional	Treatment	Randomized	Comparison of Atomoxetine Versus Placebo in Children With Attention-Deficit/Hyperactivity Disorder (ADHD)	2	Mean Difference (Final Values)	0.94	0.001	Mixed Models Analysis	0.69	1.18	95		NA	All	125	Completed	Phase 4
NCT00546910	4479429	8209871	Change From Baseline cb CPT Variable: Other (Includes Error Rate [ER] and Multi Response [MR]) Q-scores At Week 8	atomoxetine hydrochloride	Atomoxetine|Placebo	Drug|Drug	hyperkinesis|attention deficit disorder with hyperactivity	Attention Deficit Hyperactivity Disorder	Parallel Assignment	Interventional	Treatment	Randomized	Comparison of Atomoxetine Versus Placebo in Children With Attention-Deficit/Hyperactivity Disorder (ADHD)	2	Mean Difference (Final Values)	0.12	0.178	Mixed Models Analysis	0.05	0.28	95		NA	All	125	Completed	Phase 4
NCT00546910	4479431	8209872	Change From Baseline cb CPT Variable: Impulsivity (Includes Commission Error [CE], Anticipatory Response [AR]) Q-scores At Week 8	atomoxetine hydrochloride	Atomoxetine|Placebo	Drug|Drug	hyperkinesis|attention deficit disorder with hyperactivity	Attention Deficit Hyperactivity Disorder	Parallel Assignment	Interventional	Treatment	Randomized	Comparison of Atomoxetine Versus Placebo in Children With Attention-Deficit/Hyperactivity Disorder (ADHD)	2	Mean Difference (Final Values)	0.17	0.022	Mixed Models Analysis	0.02	0.31	95		NA	All	125	Completed	Phase 4
NCT00546910	4479432	8209872	Change From Baseline cb CPT Variable: Impulsivity (Includes Commission Error [CE], Anticipatory Response [AR]) Q-scores At Week 8	atomoxetine hydrochloride	Atomoxetine|Placebo	Drug|Drug	hyperkinesis|attention deficit disorder with hyperactivity	Attention Deficit Hyperactivity Disorder	Parallel Assignment	Interventional	Treatment	Randomized	Comparison of Atomoxetine Versus Placebo in Children With Attention-Deficit/Hyperactivity Disorder (ADHD)	2	Mean Difference (Final Values)	0.5	0.001	Mixed Models Analysis	0.31	0.68	95		NA	All	125	Completed	Phase 4
NCT00546910	4479433	8209873	Change From Baseline cb CPT Variable: Inattention (Includes Reaction Time Variation[RTV], Omission Error [OR], Mean Reaction Time [mRT], Normalized Variation Of Reaction Time [nVRT]) Q-scores At Week 8	atomoxetine hydrochloride	Atomoxetine|Placebo	Drug|Drug	hyperkinesis|attention deficit disorder with hyperactivity	Attention Deficit Hyperactivity Disorder	Parallel Assignment	Interventional	Treatment	Randomized	Comparison of Atomoxetine Versus Placebo in Children With Attention-Deficit/Hyperactivity Disorder (ADHD)	2	Mean Difference (Final Values)	0.5	0.001	Mixed Models Analysis	0.26	0.73	95		NA	All	125	Completed	Phase 4
NCT00546910	4479436	8209873	Change From Baseline cb CPT Variable: Inattention (Includes Reaction Time Variation[RTV], Omission Error [OR], Mean Reaction Time [mRT], Normalized Variation Of Reaction Time [nVRT]) Q-scores At Week 8	atomoxetine hydrochloride	Atomoxetine|Placebo	Drug|Drug	hyperkinesis|attention deficit disorder with hyperactivity	Attention Deficit Hyperactivity Disorder	Parallel Assignment	Interventional	Treatment	Randomized	Comparison of Atomoxetine Versus Placebo in Children With Attention-Deficit/Hyperactivity Disorder (ADHD)	2	Mean Difference (Final Values)	1.01	0.001	Mixed Models Analysis	0.66	1.35	95		NA	All	125	Completed	Phase 4
NCT00546910	4479434	8209873	Change From Baseline cb CPT Variable: Inattention (Includes Reaction Time Variation[RTV], Omission Error [OR], Mean Reaction Time [mRT], Normalized Variation Of Reaction Time [nVRT]) Q-scores At Week 8	atomoxetine hydrochloride	Atomoxetine|Placebo	Drug|Drug	hyperkinesis|attention deficit disorder with hyperactivity	Attention Deficit Hyperactivity Disorder	Parallel Assignment	Interventional	Treatment	Randomized	Comparison of Atomoxetine Versus Placebo in Children With Attention-Deficit/Hyperactivity Disorder (ADHD)	2	Mean Difference (Final Values)	0.41	0.001	Mixed Models Analysis	0.17	0.65	95		NA	All	125	Completed	Phase 4
NCT00546910	4479435	8209873	Change From Baseline cb CPT Variable: Inattention (Includes Reaction Time Variation[RTV], Omission Error [OR], Mean Reaction Time [mRT], Normalized Variation Of Reaction Time [nVRT]) Q-scores At Week 8	atomoxetine hydrochloride	Atomoxetine|Placebo	Drug|Drug	hyperkinesis|attention deficit disorder with hyperactivity	Attention Deficit Hyperactivity Disorder	Parallel Assignment	Interventional	Treatment	Randomized	Comparison of Atomoxetine Versus Placebo in Children With Attention-Deficit/Hyperactivity Disorder (ADHD)	2	Mean Difference (Final Values)	0.7	0.001	Mixed Models Analysis	0.46	0.93	95		NA	All	125	Completed	Phase 4
NCT00546910	4479437	8209874	Change From Baseline Weekly Rating Of Evening and Morning Behavior-Revised-Investigator Rated, Total and Subscores at Week 8	atomoxetine hydrochloride	Atomoxetine|Placebo	Drug|Drug	hyperkinesis|attention deficit disorder with hyperactivity	Attention Deficit Hyperactivity Disorder	Parallel Assignment	Interventional	Treatment	Randomized	Comparison of Atomoxetine Versus Placebo in Children With Attention-Deficit/Hyperactivity Disorder (ADHD)	2	Mean Difference (Final Values)	0.62	0.001	Mixed Models Analysis	0.31	0.93	95		NA	All	125	Completed	Phase 4
NCT00546910	4479438	8209874	Change From Baseline Weekly Rating Of Evening and Morning Behavior-Revised-Investigator Rated, Total and Subscores at Week 8	atomoxetine hydrochloride	Atomoxetine|Placebo	Drug|Drug	hyperkinesis|attention deficit disorder with hyperactivity	Attention Deficit Hyperactivity Disorder	Parallel Assignment	Interventional	Treatment	Randomized	Comparison of Atomoxetine Versus Placebo in Children With Attention-Deficit/Hyperactivity Disorder (ADHD)	2	Mean Difference (Final Values)	1.18	0.002	Mixed Models Analysis	0.42	1.93	95		NA	All	125	Completed	Phase 4
NCT00546910	4479440	8209874	Change From Baseline Weekly Rating Of Evening and Morning Behavior-Revised-Investigator Rated, Total and Subscores at Week 8	atomoxetine hydrochloride	Atomoxetine|Placebo	Drug|Drug	hyperkinesis|attention deficit disorder with hyperactivity	Attention Deficit Hyperactivity Disorder	Parallel Assignment	Interventional	Treatment	Randomized	Comparison of Atomoxetine Versus Placebo in Children With Attention-Deficit/Hyperactivity Disorder (ADHD)	2	Mean Difference (Final Values)	5.74	0.001	Mixed Models Analysis	3.55	7.92	95		NA	All	125	Completed	Phase 4
NCT00546910	4479439	8209874	Change From Baseline Weekly Rating Of Evening and Morning Behavior-Revised-Investigator Rated, Total and Subscores at Week 8	atomoxetine hydrochloride	Atomoxetine|Placebo	Drug|Drug	hyperkinesis|attention deficit disorder with hyperactivity	Attention Deficit Hyperactivity Disorder	Parallel Assignment	Interventional	Treatment	Randomized	Comparison of Atomoxetine Versus Placebo in Children With Attention-Deficit/Hyperactivity Disorder (ADHD)	2	Mean Difference (Final Values)	3.96	0.001	Mixed Models Analysis	2.49	5.44	95		NA	All	125	Completed	Phase 4
NCT00546910	4479441	8209875	Change From Baseline Clinical Global Impressions-Severity of ADHD (CGI-S-ADHD) Score at Week 8	atomoxetine hydrochloride	Atomoxetine|Placebo	Drug|Drug	hyperkinesis|attention deficit disorder with hyperactivity	Attention Deficit Hyperactivity Disorder	Parallel Assignment	Interventional	Treatment	Randomized	Comparison of Atomoxetine Versus Placebo in Children With Attention-Deficit/Hyperactivity Disorder (ADHD)	2	Mean Difference (Final Values)	1.11	0.001	Mixed Models Analysis	0.76	1.46	95		NA	All	125	Completed	Phase 4
NCT00546910	4479442	8209876	Change From Baseline Attention-Deficit/Hyperactivity Disorder Rating Scale-IV-Parent Version: Investigator-Administered And Scored (ADHDRS-IV-Parent:Inv) Total Score At Week 8	atomoxetine hydrochloride	Atomoxetine|Placebo	Drug|Drug	hyperkinesis|attention deficit disorder with hyperactivity	Attention Deficit Hyperactivity Disorder	Parallel Assignment	Interventional	Treatment	Randomized	Comparison of Atomoxetine Versus Placebo in Children With Attention-Deficit/Hyperactivity Disorder (ADHD)	2	Mean Difference (Final Values)	11.6	0.001	Mixed Models Analysis	8.2	14.99	95		NA	All	125	Completed	Phase 4
NCT00546910	4479443	8209877	Change From Baseline Computer-based Continuous Performance Test (cb- CPT; Qbtech AB, Sweden), Variable: Hyperactivity (Includes Time Active [TA], Distance [DIS], Area [AR], Microevents [ME], Motion Simplicity [MS]) Q-scores At Week 8	atomoxetine hydrochloride	Atomoxetine|Placebo	Drug|Drug	hyperkinesis|attention deficit disorder with hyperactivity	Attention Deficit Hyperactivity Disorder	Parallel Assignment	Interventional	Treatment	Randomized	Comparison of Atomoxetine Versus Placebo in Children With Attention-Deficit/Hyperactivity Disorder (ADHD)	2	Mean Difference (Final Values)	0.38	0.001	Mixed Models Analysis	0.18	0.58	95		NA	All	125	Completed	Phase 4
NCT00546910	4479447	8209877	Change From Baseline Computer-based Continuous Performance Test (cb- CPT; Qbtech AB, Sweden), Variable: Hyperactivity (Includes Time Active [TA], Distance [DIS], Area [AR], Microevents [ME], Motion Simplicity [MS]) Q-scores At Week 8	atomoxetine hydrochloride	Atomoxetine|Placebo	Drug|Drug	hyperkinesis|attention deficit disorder with hyperactivity	Attention Deficit Hyperactivity Disorder	Parallel Assignment	Interventional	Treatment	Randomized	Comparison of Atomoxetine Versus Placebo in Children With Attention-Deficit/Hyperactivity Disorder (ADHD)	2	Mean Difference (Final Values)	0.69	0.001	Mixed Models Analysis	0.52	0.87	95		NA	All	125	Completed	Phase 4
NCT00546910	4479444	8209877	Change From Baseline Computer-based Continuous Performance Test (cb- CPT; Qbtech AB, Sweden), Variable: Hyperactivity (Includes Time Active [TA], Distance [DIS], Area [AR], Microevents [ME], Motion Simplicity [MS]) Q-scores At Week 8	atomoxetine hydrochloride	Atomoxetine|Placebo	Drug|Drug	hyperkinesis|attention deficit disorder with hyperactivity	Attention Deficit Hyperactivity Disorder	Parallel Assignment	Interventional	Treatment	Randomized	Comparison of Atomoxetine Versus Placebo in Children With Attention-Deficit/Hyperactivity Disorder (ADHD)	2	Mean Difference (Final Values)	1	0.001	Mixed Models Analysis	0.78	1.22	95		NA	All	125	Completed	Phase 4
NCT00546910	4479445	8209877	Change From Baseline Computer-based Continuous Performance Test (cb- CPT; Qbtech AB, Sweden), Variable: Hyperactivity (Includes Time Active [TA], Distance [DIS], Area [AR], Microevents [ME], Motion Simplicity [MS]) Q-scores At Week 8	atomoxetine hydrochloride	Atomoxetine|Placebo	Drug|Drug	hyperkinesis|attention deficit disorder with hyperactivity	Attention Deficit Hyperactivity Disorder	Parallel Assignment	Interventional	Treatment	Randomized	Comparison of Atomoxetine Versus Placebo in Children With Attention-Deficit/Hyperactivity Disorder (ADHD)	2	Mean Difference (Final Values)	1.08	0.001	Mixed Models Analysis	0.81	1.35	95		NA	All	125	Completed	Phase 4
NCT00546910	4479446	8209877	Change From Baseline Computer-based Continuous Performance Test (cb- CPT; Qbtech AB, Sweden), Variable: Hyperactivity (Includes Time Active [TA], Distance [DIS], Area [AR], Microevents [ME], Motion Simplicity [MS]) Q-scores At Week 8	atomoxetine hydrochloride	Atomoxetine|Placebo	Drug|Drug	hyperkinesis|attention deficit disorder with hyperactivity	Attention Deficit Hyperactivity Disorder	Parallel Assignment	Interventional	Treatment	Randomized	Comparison of Atomoxetine Versus Placebo in Children With Attention-Deficit/Hyperactivity Disorder (ADHD)	2	Mean Difference (Final Values)	1.27	0.001	Mixed Models Analysis	0.98	1.57	95		NA	All	125	Completed	Phase 4
NCT00547157	4479422	8209844	CRR by 6 Months - Central	panitumumab|cisplatin	Panitumumab|Cisplatin	Drug|Drug	head and neck neoplasms|squamous cell carcinoma of head and neck|carcinoma|carcinoma, squamous cell	Cancer|Head and Neck Cancer|Oncology|Squamous Cell Carcinoma	Parallel Assignment	Interventional	Treatment	Randomized	Radiotherapy Plus Panitumumab Compared to Chemoradiotherapy With Unresected, Locally Advanced Squamous Cell Carcinoma of the Head and Neck	2	Odds Ratio (OR)	1.278	0.807	Regression, Logistic	0.438	4.043	95		NA	All	152	Completed	Phase 2
NCT00547157	4479421	8209844	CRR by 6 Months - Central	panitumumab|cisplatin	Panitumumab|Cisplatin	Drug|Drug	head and neck neoplasms|squamous cell carcinoma of head and neck|carcinoma|carcinoma, squamous cell	Cancer|Head and Neck Cancer|Oncology|Squamous Cell Carcinoma	Parallel Assignment	Interventional	Treatment	Randomized	Radiotherapy Plus Panitumumab Compared to Chemoradiotherapy With Unresected, Locally Advanced Squamous Cell Carcinoma of the Head and Neck	2	Difference in complete response rate	0.029	NA		-0.103	0.141	95		NA	All	152	Completed	Phase 2
NCT00547157	4479423	8209845	ORR by 6 Months - Central	panitumumab|cisplatin	Panitumumab|Cisplatin	Drug|Drug	head and neck neoplasms|squamous cell carcinoma of head and neck|carcinoma|carcinoma, squamous cell	Cancer|Head and Neck Cancer|Oncology|Squamous Cell Carcinoma	Parallel Assignment	Interventional	Treatment	Randomized	Radiotherapy Plus Panitumumab Compared to Chemoradiotherapy With Unresected, Locally Advanced Squamous Cell Carcinoma of the Head and Neck	2	Difference in objective response rate	-0.044	NA		-0.187	0.112	95		NA	All	152	Completed	Phase 2
NCT00547157	4479424	8209845	ORR by 6 Months - Central	panitumumab|cisplatin	Panitumumab|Cisplatin	Drug|Drug	head and neck neoplasms|squamous cell carcinoma of head and neck|carcinoma|carcinoma, squamous cell	Cancer|Head and Neck Cancer|Oncology|Squamous Cell Carcinoma	Parallel Assignment	Interventional	Treatment	Randomized	Radiotherapy Plus Panitumumab Compared to Chemoradiotherapy With Unresected, Locally Advanced Squamous Cell Carcinoma of the Head and Neck	2	Odds Ratio (OR)	0.791	0.5744	Regression, Logistic	0.342	1.785	95		NA	All	152	Completed	Phase 2
NCT00547157	4479425	8209846	Overall Survival	panitumumab|cisplatin	Panitumumab|Cisplatin	Drug|Drug	head and neck neoplasms|squamous cell carcinoma of head and neck|carcinoma|carcinoma, squamous cell	Cancer|Head and Neck Cancer|Oncology|Squamous Cell Carcinoma	Parallel Assignment	Interventional	Treatment	Randomized	Radiotherapy Plus Panitumumab Compared to Chemoradiotherapy With Unresected, Locally Advanced Squamous Cell Carcinoma of the Head and Neck	2	Hazard Ratio (HR)	1.593	0.1039	Regression, Cox	0.909	2.793	95		NA	All	152	Completed	Phase 2
NCT00547157	4479426	8209847	Progression-free Survival	panitumumab|cisplatin	Panitumumab|Cisplatin	Drug|Drug	head and neck neoplasms|squamous cell carcinoma of head and neck|carcinoma|carcinoma, squamous cell	Cancer|Head and Neck Cancer|Oncology|Squamous Cell Carcinoma	Parallel Assignment	Interventional	Treatment	Randomized	Radiotherapy Plus Panitumumab Compared to Chemoradiotherapy With Unresected, Locally Advanced Squamous Cell Carcinoma of the Head and Neck	2	Hazard Ratio (HR)	1.731	0.0259	Regression, Cox	1.068	2.806	95		NA	All	152	Completed	Phase 2
NCT00547157	4479427	8209848	Duration of Local Regional Control	panitumumab|cisplatin	Panitumumab|Cisplatin	Drug|Drug	head and neck neoplasms|squamous cell carcinoma of head and neck|carcinoma|carcinoma, squamous cell	Cancer|Head and Neck Cancer|Oncology|Squamous Cell Carcinoma	Parallel Assignment	Interventional	Treatment	Randomized	Radiotherapy Plus Panitumumab Compared to Chemoradiotherapy With Unresected, Locally Advanced Squamous Cell Carcinoma of the Head and Neck	2	Hazard Ratio (HR)	1.613	0.0601	Regression, Cox	0.98	2.656	95		NA	All	152	Completed	Phase 2
NCT00547157	4479428	8209849	Local Regional Control Rate at 2 Years	panitumumab|cisplatin	Panitumumab|Cisplatin	Drug|Drug	head and neck neoplasms|squamous cell carcinoma of head and neck|carcinoma|carcinoma, squamous cell	Cancer|Head and Neck Cancer|Oncology|Squamous Cell Carcinoma	Parallel Assignment	Interventional	Treatment	Randomized	Radiotherapy Plus Panitumumab Compared to Chemoradiotherapy With Unresected, Locally Advanced Squamous Cell Carcinoma of the Head and Neck	2	Risk Difference (RD)	-0.09	NA		-0.26	0.07	95		NA	All	152	Completed	Phase 2
NCT00547248	4479420	8209843	Number of Subjects Reporting Rectal Temperature Greater Than (>) the Cut-off	vaccines|heptavalent pneumococcal conjugate vaccine	Synflorix|Tritanrix-HepB|Hiberix|Polio Sabin|Poliorix|Prevenar (Wyeth)	Biological|Biological|Biological|Biological|Biological|Biological	streptococcal infections	Infections, Streptococcal	Parallel Assignment	Interventional	Prevention	Randomized	Pneumococcal Vaccine Booster Study in Healthy Children 12-18 Mths Old Previously Primed With the Same Vaccines	4	Difference in percentage	0.89	NA		-4.82	5.59	95		NA	All	756	Completed	Phase 3
NCT00547378	4479419	8209810	Randomized Cohort: OAB Therapeutic Response	NA	InterStim|Standard Medical Therapy	Device|Drug	urinary bladder, overactive|urinary incontinence|enuresis	Overactive Bladder|Urinary Incontinence, Urgency-frequency	Parallel Assignment	Interventional	Treatment	Randomized	InSite for Over Active Bladder	2		NA	0.016	Cochran-Mantel-Haenszel					NA	All	571	Completed	Phase 4
NCT00547638	4479412	8209757	Incidence of Skin Blistering at Day 14	NA	cyanoacrylate with pressure sensitive mesh|cyanoacrylate	Device|Device	lacerations	Lacerations	Parallel Assignment	Interventional	Treatment	Randomized	Study to Show Equivalence of DERMABOND PROTAPE to DERMABOND HVD for Wound Closure	2		NA	1	Fisher Exact					NA	All	216	Completed	Phase 2
NCT00547638	4479413	8209758	The Incidence and Extent of Local Acute Inflammatory Reactions Including Edema, Erythema, Pain and Local Temperature at Day 14 and Day 30	NA	cyanoacrylate with pressure sensitive mesh|cyanoacrylate	Device|Device	lacerations	Lacerations	Parallel Assignment	Interventional	Treatment	Randomized	Study to Show Equivalence of DERMABOND PROTAPE to DERMABOND HVD for Wound Closure	2		NA	0.883	Fisher Exact					NA	All	216	Completed	Phase 2
NCT00547638	4479414	8209758	The Incidence and Extent of Local Acute Inflammatory Reactions Including Edema, Erythema, Pain and Local Temperature at Day 14 and Day 30	NA	cyanoacrylate with pressure sensitive mesh|cyanoacrylate	Device|Device	lacerations	Lacerations	Parallel Assignment	Interventional	Treatment	Randomized	Study to Show Equivalence of DERMABOND PROTAPE to DERMABOND HVD for Wound Closure	2		NA	0.188	Fisher Exact					NA	All	216	Completed	Phase 2
NCT00547638	4479415	8209759	The Comparison of Test and Control Arms Regarding Incidence of Clinical Infection at Day 14 and Day 30	NA	cyanoacrylate with pressure sensitive mesh|cyanoacrylate	Device|Device	lacerations	Lacerations	Parallel Assignment	Interventional	Treatment	Randomized	Study to Show Equivalence of DERMABOND PROTAPE to DERMABOND HVD for Wound Closure	2		NA	1	Fisher Exact					NA	All	216	Completed	Phase 2
NCT00547638	4479416	8209759	The Comparison of Test and Control Arms Regarding Incidence of Clinical Infection at Day 14 and Day 30	NA	cyanoacrylate with pressure sensitive mesh|cyanoacrylate	Device|Device	lacerations	Lacerations	Parallel Assignment	Interventional	Treatment	Randomized	Study to Show Equivalence of DERMABOND PROTAPE to DERMABOND HVD for Wound Closure	2		NA	1	Fisher Exact					NA	All	216	Completed	Phase 2
NCT00547638	4479417	8209760	Cosmesis	NA	cyanoacrylate with pressure sensitive mesh|cyanoacrylate	Device|Device	lacerations	Lacerations	Parallel Assignment	Interventional	Treatment	Randomized	Study to Show Equivalence of DERMABOND PROTAPE to DERMABOND HVD for Wound Closure	2		NA	0.457	Fisher Exact					NA	All	216	Completed	Phase 2
NCT00547638	4479418	8209761	The Incidence of Wound Closure Post-treatment, as Defined by Continuous Approximation of Wound Margins From the Time of Wound Closure Until the Day of Evaluation Without Dehiscence or Need for Reclosure.	NA	cyanoacrylate with pressure sensitive mesh|cyanoacrylate	Device|Device	lacerations	Lacerations	Parallel Assignment	Interventional	Treatment	Randomized	Study to Show Equivalence of DERMABOND PROTAPE to DERMABOND HVD for Wound Closure	2	Difference in Proportion of Successes	-7.9	NA		-17.7	1	95		NA	All	216	Completed	Phase 2
NCT00548132	4479411	8209727	The Number of Catheter Related Bloodstream Infections (BSI) /1000 Catheter Days in Both Arms	chlorhexidine	Chlorhexidine-impregnated foam dressing	Device	communicable diseases|infection	Catheter-related Bloodstream Infection	Parallel Assignment	Interventional	Treatment	Randomized	Reducing Catheter-Related Bloodstream Infections in the ICU With a Chlorhexidine-Impregnated Sponge (BIOPATCH)	2	Risk Ratio (RR)	0.46	0.05	Cochran-Mantel-Haenszel	0.24	0.9	95	Standard Deviation	0.05	All	1088	Completed	Phase 4
NCT00548249	4479405	8209698	Change From Baseline in Hemoglobin (Hgb)	iron	Standard Bicarbonate Solution|Soluble Ferric Pyrophosphate|Soluble Ferric Pyrophosphate|Soluble Ferric Pyrophosphate|Soluble Ferric Pyrophosphate	Device|Drug|Drug|Drug|Drug	kidney failure, chronic|kidney diseases	End-Stage Renal Disease (ESRD)	Parallel Assignment	Interventional	Treatment	Randomized	Dose Ranging Study of Dialysate Containing Soluble Iron to Treat Subjects With End Stage Renal Disease (ESRD) Receiving Chronic Hemodialysis	5		NA	0.049	ANOVA					NA	All	NA	Completed	Phase 2
NCT00548249	4479404	8209698	Change From Baseline in Hemoglobin (Hgb)	iron	Standard Bicarbonate Solution|Soluble Ferric Pyrophosphate|Soluble Ferric Pyrophosphate|Soluble Ferric Pyrophosphate|Soluble Ferric Pyrophosphate	Device|Drug|Drug|Drug|Drug	kidney failure, chronic|kidney diseases	End-Stage Renal Disease (ESRD)	Parallel Assignment	Interventional	Treatment	Randomized	Dose Ranging Study of Dialysate Containing Soluble Iron to Treat Subjects With End Stage Renal Disease (ESRD) Receiving Chronic Hemodialysis	5		NA	0.375	ANOVA					NA	All	NA	Completed	Phase 2
NCT00548249	4479406	8209698	Change From Baseline in Hemoglobin (Hgb)	iron	Standard Bicarbonate Solution|Soluble Ferric Pyrophosphate|Soluble Ferric Pyrophosphate|Soluble Ferric Pyrophosphate|Soluble Ferric Pyrophosphate	Device|Drug|Drug|Drug|Drug	kidney failure, chronic|kidney diseases	End-Stage Renal Disease (ESRD)	Parallel Assignment	Interventional	Treatment	Randomized	Dose Ranging Study of Dialysate Containing Soluble Iron to Treat Subjects With End Stage Renal Disease (ESRD) Receiving Chronic Hemodialysis	5		NA	0.234	ANOVA					NA	All	NA	Completed	Phase 2
NCT00548249	4479403	8209698	Change From Baseline in Hemoglobin (Hgb)	iron	Standard Bicarbonate Solution|Soluble Ferric Pyrophosphate|Soluble Ferric Pyrophosphate|Soluble Ferric Pyrophosphate|Soluble Ferric Pyrophosphate	Device|Drug|Drug|Drug|Drug	kidney failure, chronic|kidney diseases	End-Stage Renal Disease (ESRD)	Parallel Assignment	Interventional	Treatment	Randomized	Dose Ranging Study of Dialysate Containing Soluble Iron to Treat Subjects With End Stage Renal Disease (ESRD) Receiving Chronic Hemodialysis	5		NA	0.625	ANOVA					NA	All	NA	Completed	Phase 2
NCT00548249	4479409	8209699	Percent of Subjects Whose Hemoglobin (Hgb) Decreases by a Total of 1.0 Grams/ Deciliter (g/dL) (or More) From Baseline on Each of Two Successive Measurements.	iron	Standard Bicarbonate Solution|Soluble Ferric Pyrophosphate|Soluble Ferric Pyrophosphate|Soluble Ferric Pyrophosphate|Soluble Ferric Pyrophosphate	Device|Drug|Drug|Drug|Drug	kidney failure, chronic|kidney diseases	End-Stage Renal Disease (ESRD)	Parallel Assignment	Interventional	Treatment	Randomized	Dose Ranging Study of Dialysate Containing Soluble Iron to Treat Subjects With End Stage Renal Disease (ESRD) Receiving Chronic Hemodialysis	5	Cox Proportional Hazard	1.17	0.807	Log Rank	0.33	4.09	95		NA	All	NA	Completed	Phase 2
NCT00548249	4479407	8209699	Percent of Subjects Whose Hemoglobin (Hgb) Decreases by a Total of 1.0 Grams/ Deciliter (g/dL) (or More) From Baseline on Each of Two Successive Measurements.	iron	Standard Bicarbonate Solution|Soluble Ferric Pyrophosphate|Soluble Ferric Pyrophosphate|Soluble Ferric Pyrophosphate|Soluble Ferric Pyrophosphate	Device|Drug|Drug|Drug|Drug	kidney failure, chronic|kidney diseases	End-Stage Renal Disease (ESRD)	Parallel Assignment	Interventional	Treatment	Randomized	Dose Ranging Study of Dialysate Containing Soluble Iron to Treat Subjects With End Stage Renal Disease (ESRD) Receiving Chronic Hemodialysis	5	Cox Proportional Hazard	1.77	0.299	Log Rank	0.6	5.19	95		NA	All	NA	Completed	Phase 2
NCT00548249	4479410	8209699	Percent of Subjects Whose Hemoglobin (Hgb) Decreases by a Total of 1.0 Grams/ Deciliter (g/dL) (or More) From Baseline on Each of Two Successive Measurements.	iron	Standard Bicarbonate Solution|Soluble Ferric Pyrophosphate|Soluble Ferric Pyrophosphate|Soluble Ferric Pyrophosphate|Soluble Ferric Pyrophosphate	Device|Drug|Drug|Drug|Drug	kidney failure, chronic|kidney diseases	End-Stage Renal Disease (ESRD)	Parallel Assignment	Interventional	Treatment	Randomized	Dose Ranging Study of Dialysate Containing Soluble Iron to Treat Subjects With End Stage Renal Disease (ESRD) Receiving Chronic Hemodialysis	5	Cox Proportional Hazard	1	0.999	Log Rank	0.3	3.32	95		NA	All	NA	Completed	Phase 2
NCT00548249	4479408	8209699	Percent of Subjects Whose Hemoglobin (Hgb) Decreases by a Total of 1.0 Grams/ Deciliter (g/dL) (or More) From Baseline on Each of Two Successive Measurements.	iron	Standard Bicarbonate Solution|Soluble Ferric Pyrophosphate|Soluble Ferric Pyrophosphate|Soluble Ferric Pyrophosphate|Soluble Ferric Pyrophosphate	Device|Drug|Drug|Drug|Drug	kidney failure, chronic|kidney diseases	End-Stage Renal Disease (ESRD)	Parallel Assignment	Interventional	Treatment	Randomized	Dose Ranging Study of Dialysate Containing Soluble Iron to Treat Subjects With End Stage Renal Disease (ESRD) Receiving Chronic Hemodialysis	5	Cox Proportional Hazard	0.8	0.748	Log Rank	0.21	3.02	95		NA	All	NA	Completed	Phase 2
NCT00548405	4479299	8209656	Percent Change From Baseline in Magnetic Resonance Imaging Time Constant 2 (MRI-T2) Hyperintense Lesion Volume at Year 2	interferons|interferon-beta|alemtuzumab|interferon beta-1a	Alemtuzumab 12 mg|Alemtuzumab 24 mg|Interferon beta-1a	Biological|Biological|Biological	sclerosis|multiple sclerosis|multiple sclerosis, relapsing-remitting	Multiple Sclerosis, Relapsing-Remitting	Parallel Assignment	Interventional	Treatment	Randomized	Comparison of Alemtuzumab and Rebif® Efficacy in Multiple Sclerosis, Study Two	3		NA	0.1371	Ranked ANCOVA					NA	All	840	Completed	Phase 3
NCT00548405	4479300	8209657	Change From Baseline in Multiple Sclerosis Functional Composite (MSFC) Score at Year 2	interferons|interferon-beta|alemtuzumab|interferon beta-1a	Alemtuzumab 12 mg|Alemtuzumab 24 mg|Interferon beta-1a	Biological|Biological|Biological	sclerosis|multiple sclerosis|multiple sclerosis, relapsing-remitting	Multiple Sclerosis, Relapsing-Remitting	Parallel Assignment	Interventional	Treatment	Randomized	Comparison of Alemtuzumab and Rebif® Efficacy in Multiple Sclerosis, Study Two	3		NA	0.0022	Wei-Lachin					NA	All	840	Completed	Phase 3
NCT00548405	4479301	8209658	Change From Baseline in Expanded Disability Status Scale (EDSS) Score at Year 2	interferons|interferon-beta|alemtuzumab|interferon beta-1a	Alemtuzumab 12 mg|Alemtuzumab 24 mg|Interferon beta-1a	Biological|Biological|Biological	sclerosis|multiple sclerosis|multiple sclerosis, relapsing-remitting	Multiple Sclerosis, Relapsing-Remitting	Parallel Assignment	Interventional	Treatment	Randomized	Comparison of Alemtuzumab and Rebif® Efficacy in Multiple Sclerosis, Study Two	3		NA	0.0001	Wei-Lachin					NA	All	840	Completed	Phase 3
NCT00548405	4479302	8209659	Percentage of Participants Who Were Relapse Free at Year 2	interferons|interferon-beta|alemtuzumab|interferon beta-1a	Alemtuzumab 12 mg|Alemtuzumab 24 mg|Interferon beta-1a	Biological|Biological|Biological	sclerosis|multiple sclerosis|multiple sclerosis, relapsing-remitting	Multiple Sclerosis, Relapsing-Remitting	Parallel Assignment	Interventional	Treatment	Randomized	Comparison of Alemtuzumab and Rebif® Efficacy in Multiple Sclerosis, Study Two	3	Hazard Ratio (HR)	0.53	0.0001	Cox Proportional Hazards Regression	0.41	0.69	95		NA	All	840	Completed	Phase 3
NCT00548405	4479303	8209660	Annualized Relapse Rate	interferons|interferon-beta|alemtuzumab|interferon beta-1a	Alemtuzumab 12 mg|Alemtuzumab 24 mg|Interferon beta-1a	Biological|Biological|Biological	sclerosis|multiple sclerosis|multiple sclerosis, relapsing-remitting	Multiple Sclerosis, Relapsing-Remitting	Parallel Assignment	Interventional	Treatment	Randomized	Comparison of Alemtuzumab and Rebif® Efficacy in Multiple Sclerosis, Study Two	3	Rate ratio	0.51	0.0001	Proportional means regression	0.39	0.65	95		NA	All	840	Completed	Phase 3
NCT00548405	4479304	8209661	Percentage of Participants With Sustained Accumulation of Disability (SAD)	interferons|interferon-beta|alemtuzumab|interferon beta-1a	Alemtuzumab 12 mg|Alemtuzumab 24 mg|Interferon beta-1a	Biological|Biological|Biological	sclerosis|multiple sclerosis|multiple sclerosis, relapsing-remitting	Multiple Sclerosis, Relapsing-Remitting	Parallel Assignment	Interventional	Treatment	Randomized	Comparison of Alemtuzumab and Rebif® Efficacy in Multiple Sclerosis, Study Two	3	Hazard Ratio (HR)	0.58	0.0084	Cox Proportional Hazards Regression	0.38	0.87	95		NA	All	840	Completed	Phase 3
NCT00548808	4479277	8209618	Change From Baseline to 48 Week Endpoint in Lipid and Cholesterol Profiles	insulin, globin zinc|insulin lispro|insulin glargine|insulin	Insulin lispro low mixture|Insulin glargine|Insulin lispro	Drug|Drug|Drug	diabetes mellitus, type 2	Type 2 Diabetes Mellitus	Parallel Assignment	Interventional	Treatment	Randomized	A Study for Type 2 Diabetic Patients	2	Least Squares Mean Difference	0.02	0.382	ANCOVA	-0.02	0.06	95	Standard Error of the Mean	0.02	All	426	Completed	Phase 4
NCT00548808	4479278	8209618	Change From Baseline to 48 Week Endpoint in Lipid and Cholesterol Profiles	insulin, globin zinc|insulin lispro|insulin glargine|insulin	Insulin lispro low mixture|Insulin glargine|Insulin lispro	Drug|Drug|Drug	diabetes mellitus, type 2	Type 2 Diabetes Mellitus	Parallel Assignment	Interventional	Treatment	Randomized	A Study for Type 2 Diabetic Patients	2	Least Squares Mean Difference	-0.05	0.51	ANCOVA	-0.18	0.09	95	Standard Error of the Mean	0.07	All	426	Completed	Phase 4
NCT00548808	4479280	8209618	Change From Baseline to 48 Week Endpoint in Lipid and Cholesterol Profiles	insulin, globin zinc|insulin lispro|insulin glargine|insulin	Insulin lispro low mixture|Insulin glargine|Insulin lispro	Drug|Drug|Drug	diabetes mellitus, type 2	Type 2 Diabetes Mellitus	Parallel Assignment	Interventional	Treatment	Randomized	A Study for Type 2 Diabetic Patients	2	Least Squares Mean Difference	-0.11	0.162	ANCOVA	-0.26	0.04	95	Standard Error of the Mean	0.08	All	426	Completed	Phase 4
NCT00548808	4479279	8209618	Change From Baseline to 48 Week Endpoint in Lipid and Cholesterol Profiles	insulin, globin zinc|insulin lispro|insulin glargine|insulin	Insulin lispro low mixture|Insulin glargine|Insulin lispro	Drug|Drug|Drug	diabetes mellitus, type 2	Type 2 Diabetes Mellitus	Parallel Assignment	Interventional	Treatment	Randomized	A Study for Type 2 Diabetic Patients	2	Least Squares Mean Difference	-0.12	0.165	ANCOVA	-0.3	0.05	95	Standard Error of the Mean	0.09	All	426	Completed	Phase 4
NCT00548808	4479281	8209621	Change From Baseline in Postprandial Blood Glucose Over Time	insulin, globin zinc|insulin lispro|insulin glargine|insulin	Insulin lispro low mixture|Insulin glargine|Insulin lispro	Drug|Drug|Drug	diabetes mellitus, type 2	Type 2 Diabetes Mellitus	Parallel Assignment	Interventional	Treatment	Randomized	A Study for Type 2 Diabetic Patients	2		NA	0.582	Mixed Models Analysis					NA	All	426	Completed	Phase 4
NCT00548808	4479282	8209621	Change From Baseline in Postprandial Blood Glucose Over Time	insulin, globin zinc|insulin lispro|insulin glargine|insulin	Insulin lispro low mixture|Insulin glargine|Insulin lispro	Drug|Drug|Drug	diabetes mellitus, type 2	Type 2 Diabetes Mellitus	Parallel Assignment	Interventional	Treatment	Randomized	A Study for Type 2 Diabetic Patients	2		NA	0.814	Mixed Models Analysis					NA	All	426	Completed	Phase 4
NCT00548808	4479283	8209621	Change From Baseline in Postprandial Blood Glucose Over Time	insulin, globin zinc|insulin lispro|insulin glargine|insulin	Insulin lispro low mixture|Insulin glargine|Insulin lispro	Drug|Drug|Drug	diabetes mellitus, type 2	Type 2 Diabetes Mellitus	Parallel Assignment	Interventional	Treatment	Randomized	A Study for Type 2 Diabetic Patients	2		NA	0.604	Mixed Models Analysis					NA	All	426	Completed	Phase 4
NCT00548808	4479287	8209623	Percentage of Patients Achieving HbA1c <6.5% and <7% Over Time	insulin, globin zinc|insulin lispro|insulin glargine|insulin	Insulin lispro low mixture|Insulin glargine|Insulin lispro	Drug|Drug|Drug	diabetes mellitus, type 2	Type 2 Diabetes Mellitus	Parallel Assignment	Interventional	Treatment	Randomized	A Study for Type 2 Diabetic Patients	2	Odds Ratio (OR)	1.12	0.683	Regression, Logistic	0.65	1.95	95		NA	All	426	Completed	Phase 4
NCT00548808	4479284	8209623	Percentage of Patients Achieving HbA1c <6.5% and <7% Over Time	insulin, globin zinc|insulin lispro|insulin glargine|insulin	Insulin lispro low mixture|Insulin glargine|Insulin lispro	Drug|Drug|Drug	diabetes mellitus, type 2	Type 2 Diabetes Mellitus	Parallel Assignment	Interventional	Treatment	Randomized	A Study for Type 2 Diabetic Patients	2	Odds Ratio (OR)	1.05	0.829	Regression, Logistic	0.67	1.64	95		NA	All	426	Completed	Phase 4
NCT00548808	4479288	8209623	Percentage of Patients Achieving HbA1c <6.5% and <7% Over Time	insulin, globin zinc|insulin lispro|insulin glargine|insulin	Insulin lispro low mixture|Insulin glargine|Insulin lispro	Drug|Drug|Drug	diabetes mellitus, type 2	Type 2 Diabetes Mellitus	Parallel Assignment	Interventional	Treatment	Randomized	A Study for Type 2 Diabetic Patients	2	Odds Ratio (OR)	0.81	0.365	Regression, Logistic	0.51	1.28	95		NA	All	426	Completed	Phase 4
NCT00548808	4479285	8209623	Percentage of Patients Achieving HbA1c <6.5% and <7% Over Time	insulin, globin zinc|insulin lispro|insulin glargine|insulin	Insulin lispro low mixture|Insulin glargine|Insulin lispro	Drug|Drug|Drug	diabetes mellitus, type 2	Type 2 Diabetes Mellitus	Parallel Assignment	Interventional	Treatment	Randomized	A Study for Type 2 Diabetic Patients	2	Odds Ratio (OR)	1.17	0.555	Regression, Logistic	0.69	2.01	95		NA	All	426	Completed	Phase 4
NCT00548808	4479289	8209623	Percentage of Patients Achieving HbA1c <6.5% and <7% Over Time	insulin, globin zinc|insulin lispro|insulin glargine|insulin	Insulin lispro low mixture|Insulin glargine|Insulin lispro	Drug|Drug|Drug	diabetes mellitus, type 2	Type 2 Diabetes Mellitus	Parallel Assignment	Interventional	Treatment	Randomized	A Study for Type 2 Diabetic Patients	2	Odds Ratio (OR)	0.79	0.465	Regression, Logistic	0.41	1.5	95		NA	All	426	Completed	Phase 4
NCT00548808	4479286	8209623	Percentage of Patients Achieving HbA1c <6.5% and <7% Over Time	insulin, globin zinc|insulin lispro|insulin glargine|insulin	Insulin lispro low mixture|Insulin glargine|Insulin lispro	Drug|Drug|Drug	diabetes mellitus, type 2	Type 2 Diabetes Mellitus	Parallel Assignment	Interventional	Treatment	Randomized	A Study for Type 2 Diabetic Patients	2	Odds Ratio (OR)	1.06	0.81	Regression, Logistic	0.68	1.64	95		NA	All	426	Completed	Phase 4
NCT00548808	4479292	8209624	Change in Hemoglobin A1c (HbA1c) Over Time	insulin, globin zinc|insulin lispro|insulin glargine|insulin	Insulin lispro low mixture|Insulin glargine|Insulin lispro	Drug|Drug|Drug	diabetes mellitus, type 2	Type 2 Diabetes Mellitus	Parallel Assignment	Interventional	Treatment	Randomized	A Study for Type 2 Diabetic Patients	2		NA	0.279	Mixed Models Analysis					NA	All	426	Completed	Phase 4
NCT00548808	4479291	8209624	Change in Hemoglobin A1c (HbA1c) Over Time	insulin, globin zinc|insulin lispro|insulin glargine|insulin	Insulin lispro low mixture|Insulin glargine|Insulin lispro	Drug|Drug|Drug	diabetes mellitus, type 2	Type 2 Diabetes Mellitus	Parallel Assignment	Interventional	Treatment	Randomized	A Study for Type 2 Diabetic Patients	2		NA	0.846	Mixed Models Analysis					NA	All	426	Completed	Phase 4
NCT00548808	4479290	8209624	Change in Hemoglobin A1c (HbA1c) Over Time	insulin, globin zinc|insulin lispro|insulin glargine|insulin	Insulin lispro low mixture|Insulin glargine|Insulin lispro	Drug|Drug|Drug	diabetes mellitus, type 2	Type 2 Diabetes Mellitus	Parallel Assignment	Interventional	Treatment	Randomized	A Study for Type 2 Diabetic Patients	2		NA	0.741	Mixed Models Analysis					NA	All	426	Completed	Phase 4
NCT00548808	4479293	8209625	Change From Baseline to 48 Week Endpoint in Hemoglobin A1c (HbA1c)	insulin, globin zinc|insulin lispro|insulin glargine|insulin	Insulin lispro low mixture|Insulin glargine|Insulin lispro	Drug|Drug|Drug	diabetes mellitus, type 2	Type 2 Diabetes Mellitus	Parallel Assignment	Interventional	Treatment	Randomized	A Study for Type 2 Diabetic Patients	2	Least Squares Mean Difference	-0.04	0.716	ANCOVA	-0.25	0.17	95	Standard Error of the Mean	0.11	All	426	Completed	Phase 4
NCT00549198	4479257	8209535	Exploratory Analysis of Change From Baseline in Bone Specific Alkaline Phosphatase (BSAP) at Week 96	efavirenz|tenofovir|lamivudine|abacavir|emtricitabine	Abacavir/lamivudine and efavirenz|Tenofovir/Emtricitabine and efavirenz	Drug|Drug	communicable diseases|infection|acquired immunodeficiency syndrome|hiv infections	HIV Infection|Infection, Human Immunodeficiency Virus I	Parallel Assignment	Interventional	Treatment	Randomized	KIVEXA Vs TRUVADA, Both Administered With Efavirenz, In ART-Naive Subjects	2		NA	0.0266	ANOVA					NA	All	392	Completed	Phase 4
NCT00549198	4479258	8209536	Exploratory Analysis of Change From Baseline in Osteocalcin at Week 96	efavirenz|tenofovir|lamivudine|abacavir|emtricitabine	Abacavir/lamivudine and efavirenz|Tenofovir/Emtricitabine and efavirenz	Drug|Drug	communicable diseases|infection|acquired immunodeficiency syndrome|hiv infections	HIV Infection|Infection, Human Immunodeficiency Virus I	Parallel Assignment	Interventional	Treatment	Randomized	KIVEXA Vs TRUVADA, Both Administered With Efavirenz, In ART-Naive Subjects	2		NA	0.0019	ANOVA					NA	All	392	Completed	Phase 4
NCT00549198	4479259	8209537	Exploratory Analysis of Change From Baseline in Type 1 Collagen Cross-linked C-telopeptide at Week 96	efavirenz|tenofovir|lamivudine|abacavir|emtricitabine	Abacavir/lamivudine and efavirenz|Tenofovir/Emtricitabine and efavirenz	Drug|Drug	communicable diseases|infection|acquired immunodeficiency syndrome|hiv infections	HIV Infection|Infection, Human Immunodeficiency Virus I	Parallel Assignment	Interventional	Treatment	Randomized	KIVEXA Vs TRUVADA, Both Administered With Efavirenz, In ART-Naive Subjects	2		NA	0.0019	ANOVA					NA	All	392	Completed	Phase 4
NCT00549198	4479260	8209538	Exploratory Analysis of Change From Baseline in Procollagen Type 1 Amino-terminal Propeptide (P1NP) at Week 96	efavirenz|tenofovir|lamivudine|abacavir|emtricitabine	Abacavir/lamivudine and efavirenz|Tenofovir/Emtricitabine and efavirenz	Drug|Drug	communicable diseases|infection|acquired immunodeficiency syndrome|hiv infections	HIV Infection|Infection, Human Immunodeficiency Virus I	Parallel Assignment	Interventional	Treatment	Randomized	KIVEXA Vs TRUVADA, Both Administered With Efavirenz, In ART-Naive Subjects	2		NA	0.0001	ANOVA					NA	All	392	Completed	Phase 4
NCT00549198	4479261	8209539	Exploratory Analysis of Change From Baseline in Retinol Binding Protein (RBP) as a Ratio to Urine Creatinine at Week 96	efavirenz|tenofovir|lamivudine|abacavir|emtricitabine	Abacavir/lamivudine and efavirenz|Tenofovir/Emtricitabine and efavirenz	Drug|Drug	communicable diseases|infection|acquired immunodeficiency syndrome|hiv infections	HIV Infection|Infection, Human Immunodeficiency Virus I	Parallel Assignment	Interventional	Treatment	Randomized	KIVEXA Vs TRUVADA, Both Administered With Efavirenz, In ART-Naive Subjects	2		NA	0.0001	ANOVA					NA	All	392	Completed	Phase 4
NCT00549198	4479262	8209540	Exploratory Analysis of Change From Baseline in N-acetyl-B-glucosaminidase (NAG) as a Ratio to Urine Creatinine at Week 96	efavirenz|tenofovir|lamivudine|abacavir|emtricitabine	Abacavir/lamivudine and efavirenz|Tenofovir/Emtricitabine and efavirenz	Drug|Drug	communicable diseases|infection|acquired immunodeficiency syndrome|hiv infections	HIV Infection|Infection, Human Immunodeficiency Virus I	Parallel Assignment	Interventional	Treatment	Randomized	KIVEXA Vs TRUVADA, Both Administered With Efavirenz, In ART-Naive Subjects	2		NA	0.3323	ANOVA					NA	All	392	Completed	Phase 4
NCT00549198	4479263	8209541	Exploratory Analysis of Change From Baseline in Beta 2 Microglobulin (B2M) as a Ratio to Urine Creatinine at Week 96	efavirenz|tenofovir|lamivudine|abacavir|emtricitabine	Abacavir/lamivudine and efavirenz|Tenofovir/Emtricitabine and efavirenz	Drug|Drug	communicable diseases|infection|acquired immunodeficiency syndrome|hiv infections	HIV Infection|Infection, Human Immunodeficiency Virus I	Parallel Assignment	Interventional	Treatment	Randomized	KIVEXA Vs TRUVADA, Both Administered With Efavirenz, In ART-Naive Subjects	2		NA	0.0001	ANOVA					NA	All	392	Completed	Phase 4
NCT00549198	4479264	8209542	Exploratory Analysis of Change From Baseline in Albumin as a Ratio to Urine Creatinine at Week 96	efavirenz|tenofovir|lamivudine|abacavir|emtricitabine	Abacavir/lamivudine and efavirenz|Tenofovir/Emtricitabine and efavirenz	Drug|Drug	communicable diseases|infection|acquired immunodeficiency syndrome|hiv infections	HIV Infection|Infection, Human Immunodeficiency Virus I	Parallel Assignment	Interventional	Treatment	Randomized	KIVEXA Vs TRUVADA, Both Administered With Efavirenz, In ART-Naive Subjects	2		NA	0.3025	ANOVA					NA	All	392	Completed	Phase 4
NCT00549198	4479265	8209575	Percent Change From Baseline in Hip Bone Mineral Density (BMD), Measured by Dual-energy X-ray Absorptiometry (DXA), at Week 96	efavirenz|tenofovir|lamivudine|abacavir|emtricitabine	Abacavir/lamivudine and efavirenz|Tenofovir/Emtricitabine and efavirenz	Drug|Drug	communicable diseases|infection|acquired immunodeficiency syndrome|hiv infections	HIV Infection|Infection, Human Immunodeficiency Virus I	Parallel Assignment	Interventional	Treatment	Randomized	KIVEXA Vs TRUVADA, Both Administered With Efavirenz, In ART-Naive Subjects	2		NA	0.001	Mixed Models Analysis					NA	All	392	Completed	Phase 4
NCT00549198	4479266	8209576	Percent Change From Baseline in Lumbar Spine Bone Mineral Density (BMD), Measured by Dual-energy X-ray Absorptiometry (DXA), at Week 96	efavirenz|tenofovir|lamivudine|abacavir|emtricitabine	Abacavir/lamivudine and efavirenz|Tenofovir/Emtricitabine and efavirenz	Drug|Drug	communicable diseases|infection|acquired immunodeficiency syndrome|hiv infections	HIV Infection|Infection, Human Immunodeficiency Virus I	Parallel Assignment	Interventional	Treatment	Randomized	KIVEXA Vs TRUVADA, Both Administered With Efavirenz, In ART-Naive Subjects	2		NA	0.112	Mixed Models Analysis					NA	All	392	Completed	Phase 4
NCT00549198	4479267	8209577	Percent Change From Baseline in Hip Bone Mineral Density (BMD), Measured by Dual-energy X-ray Absorptiometry (DXA), at Week 48	efavirenz|tenofovir|lamivudine|abacavir|emtricitabine	Abacavir/lamivudine and efavirenz|Tenofovir/Emtricitabine and efavirenz	Drug|Drug	communicable diseases|infection|acquired immunodeficiency syndrome|hiv infections	HIV Infection|Infection, Human Immunodeficiency Virus I	Parallel Assignment	Interventional	Treatment	Randomized	KIVEXA Vs TRUVADA, Both Administered With Efavirenz, In ART-Naive Subjects	2		NA	0.001	Mixed Models Analysis					NA	All	392	Completed	Phase 4
NCT00549198	4479268	8209578	Percent Change From Baseline in Lumbar Spine Bone Mineral Density (BMD), Measured by Dual-energy X-ray Absorptiometry (DXA), at Week 48	efavirenz|tenofovir|lamivudine|abacavir|emtricitabine	Abacavir/lamivudine and efavirenz|Tenofovir/Emtricitabine and efavirenz	Drug|Drug	communicable diseases|infection|acquired immunodeficiency syndrome|hiv infections	HIV Infection|Infection, Human Immunodeficiency Virus I	Parallel Assignment	Interventional	Treatment	Randomized	KIVEXA Vs TRUVADA, Both Administered With Efavirenz, In ART-Naive Subjects	2		NA	0.036	Mixed Models Analysis					NA	All	392	Completed	Phase 4
NCT00549198	4479269	8209579	Percent Change From Baseline in Hip Bone Mineral Density (BMD), Measured by Dual-energy X-ray Absorptiometry (DXA), at Week 24	efavirenz|tenofovir|lamivudine|abacavir|emtricitabine	Abacavir/lamivudine and efavirenz|Tenofovir/Emtricitabine and efavirenz	Drug|Drug	communicable diseases|infection|acquired immunodeficiency syndrome|hiv infections	HIV Infection|Infection, Human Immunodeficiency Virus I	Parallel Assignment	Interventional	Treatment	Randomized	KIVEXA Vs TRUVADA, Both Administered With Efavirenz, In ART-Naive Subjects	2		NA	0.001	Mixed Models Analysis					NA	All	392	Completed	Phase 4
NCT00549198	4479270	8209580	Percent Change From Baseline in Lumbar Spine Bone Mineral Density (BMD), Measured by Dual-energy X-ray Absorptiometry (DXA), at Week 24	efavirenz|tenofovir|lamivudine|abacavir|emtricitabine	Abacavir/lamivudine and efavirenz|Tenofovir/Emtricitabine and efavirenz	Drug|Drug	communicable diseases|infection|acquired immunodeficiency syndrome|hiv infections	HIV Infection|Infection, Human Immunodeficiency Virus I	Parallel Assignment	Interventional	Treatment	Randomized	KIVEXA Vs TRUVADA, Both Administered With Efavirenz, In ART-Naive Subjects	2		NA	0.001	Mixed Models Analysis					NA	All	392	Completed	Phase 4
NCT00549198	4479271	8209587	Mean Change From Baseline in Estimated GFR, Calculated by Cockcroft-Gault Equation, at Week 96	efavirenz|tenofovir|lamivudine|abacavir|emtricitabine	Abacavir/lamivudine and efavirenz|Tenofovir/Emtricitabine and efavirenz	Drug|Drug	communicable diseases|infection|acquired immunodeficiency syndrome|hiv infections	HIV Infection|Infection, Human Immunodeficiency Virus I	Parallel Assignment	Interventional	Treatment	Randomized	KIVEXA Vs TRUVADA, Both Administered With Efavirenz, In ART-Naive Subjects	2		NA	0.315	Mixed Models Analysis					NA	All	392	Completed	Phase 4
NCT00549198	4479272	8209588	Mean Change From Baseline in Estimated GFR, Calculated by Cockcroft-Gault Equation, at Week 48	efavirenz|tenofovir|lamivudine|abacavir|emtricitabine	Abacavir/lamivudine and efavirenz|Tenofovir/Emtricitabine and efavirenz	Drug|Drug	communicable diseases|infection|acquired immunodeficiency syndrome|hiv infections	HIV Infection|Infection, Human Immunodeficiency Virus I	Parallel Assignment	Interventional	Treatment	Randomized	KIVEXA Vs TRUVADA, Both Administered With Efavirenz, In ART-Naive Subjects	2		NA	0.413	Mixed Models Analysis					NA	All	392	Completed	Phase 4
NCT00549198	4479273	8209589	Mean Change From Baseline in Estimated GFR, Calculated by Cockcroft-Gault Equation, at Week 24	efavirenz|tenofovir|lamivudine|abacavir|emtricitabine	Abacavir/lamivudine and efavirenz|Tenofovir/Emtricitabine and efavirenz	Drug|Drug	communicable diseases|infection|acquired immunodeficiency syndrome|hiv infections	HIV Infection|Infection, Human Immunodeficiency Virus I	Parallel Assignment	Interventional	Treatment	Randomized	KIVEXA Vs TRUVADA, Both Administered With Efavirenz, In ART-Naive Subjects	2		NA	0.186	Mixed Models Analysis					NA	All	392	Completed	Phase 4
NCT00549198	4479274	8209590	Mean Change From Baseline in Estimated Glomerular Filtration Rate (GFR), Calculated by Modification of Diet in Renal Disease (MDRD) Equation, at Week 96	efavirenz|tenofovir|lamivudine|abacavir|emtricitabine	Abacavir/lamivudine and efavirenz|Tenofovir/Emtricitabine and efavirenz	Drug|Drug	communicable diseases|infection|acquired immunodeficiency syndrome|hiv infections	HIV Infection|Infection, Human Immunodeficiency Virus I	Parallel Assignment	Interventional	Treatment	Randomized	KIVEXA Vs TRUVADA, Both Administered With Efavirenz, In ART-Naive Subjects	2		NA	0.06	Mixed Models Analysis					NA	All	392	Completed	Phase 4
NCT00549198	4479275	8209591	Mean Change From Baseline in Estimated Glomerular Filtration Rate (GFR), Calculated by Modification of Diet in Renal Disease (MDRD) Equation, at Week 24	efavirenz|tenofovir|lamivudine|abacavir|emtricitabine	Abacavir/lamivudine and efavirenz|Tenofovir/Emtricitabine and efavirenz	Drug|Drug	communicable diseases|infection|acquired immunodeficiency syndrome|hiv infections	HIV Infection|Infection, Human Immunodeficiency Virus I	Parallel Assignment	Interventional	Treatment	Randomized	KIVEXA Vs TRUVADA, Both Administered With Efavirenz, In ART-Naive Subjects	2		NA	0.057	Mixed Models Analysis					NA	All	392	Completed	Phase 4
NCT00549198	4479276	8209592	Mean Change From Baseline in Estimated Glomerular Filtration Rate (GFR), Calculated by Modification of Diet in Renal Disease (MDRD) Equation, at Week 48	efavirenz|tenofovir|lamivudine|abacavir|emtricitabine	Abacavir/lamivudine and efavirenz|Tenofovir/Emtricitabine and efavirenz	Drug|Drug	communicable diseases|infection|acquired immunodeficiency syndrome|hiv infections	HIV Infection|Infection, Human Immunodeficiency Virus I	Parallel Assignment	Interventional	Treatment	Randomized	KIVEXA Vs TRUVADA, Both Administered With Efavirenz, In ART-Naive Subjects	2		NA	0.435	Mixed Models Analysis					NA	All	392	Completed	Phase 4
NCT00549549	4479050	8209506	Number of Participants With Moderate or Severe Central Nervous System (CNS) Adverse Events	celecoxib|indomethacin	Indomethacin|Celecoxib|Celecoxib|Celecoxib	Drug|Drug|Drug|Drug	arthritis, gouty|arthritis	Arthritis, Gouty	Parallel Assignment	Interventional	Treatment	Randomized	Celebrex In Acute Gouty Arthritis Study	4		NA	0.4724	Cochran-Mantel-Haenszel					NA	All	402	Completed	Phase 3
NCT00549549	4479048	8209506	Number of Participants With Moderate or Severe Central Nervous System (CNS) Adverse Events	celecoxib|indomethacin	Indomethacin|Celecoxib|Celecoxib|Celecoxib	Drug|Drug|Drug|Drug	arthritis, gouty|arthritis	Arthritis, Gouty	Parallel Assignment	Interventional	Treatment	Randomized	Celebrex In Acute Gouty Arthritis Study	4		NA	0.7316	Cochran-Mantel-Haenszel					NA	All	402	Completed	Phase 3
NCT00549549	4479049	8209506	Number of Participants With Moderate or Severe Central Nervous System (CNS) Adverse Events	celecoxib|indomethacin	Indomethacin|Celecoxib|Celecoxib|Celecoxib	Drug|Drug|Drug|Drug	arthritis, gouty|arthritis	Arthritis, Gouty	Parallel Assignment	Interventional	Treatment	Randomized	Celebrex In Acute Gouty Arthritis Study	4		NA	0.7316	Cochran-Mantel-Haenszel					NA	All	402	Completed	Phase 3
NCT00549549	4479051	8209507	Number of Participants With Pre-specified Gastrointestinal (GI) Adverse Events	celecoxib|indomethacin	Indomethacin|Celecoxib|Celecoxib|Celecoxib	Drug|Drug|Drug|Drug	arthritis, gouty|arthritis	Arthritis, Gouty	Parallel Assignment	Interventional	Treatment	Randomized	Celebrex In Acute Gouty Arthritis Study	4		NA	0.3173	Cochran-Mantel-Haenszel					NA	All	402	Completed	Phase 3
NCT00549549	4479053	8209508	Participants Global Evaluation of Study Medication Score	celecoxib|indomethacin	Indomethacin|Celecoxib|Celecoxib|Celecoxib	Drug|Drug|Drug|Drug	arthritis, gouty|arthritis	Arthritis, Gouty	Parallel Assignment	Interventional	Treatment	Randomized	Celebrex In Acute Gouty Arthritis Study	4	Mean Difference (Final Values)	-0.19	NA		-0.43	0.05	95	Standard Error of the Mean	0.12	All	402	Completed	Phase 3
NCT00549549	4479052	8209508	Participants Global Evaluation of Study Medication Score	celecoxib|indomethacin	Indomethacin|Celecoxib|Celecoxib|Celecoxib	Drug|Drug|Drug|Drug	arthritis, gouty|arthritis	Arthritis, Gouty	Parallel Assignment	Interventional	Treatment	Randomized	Celebrex In Acute Gouty Arthritis Study	4	Mean Difference (Final Values)	-0.04	NA		-0.28	0.19	95	Standard Error of the Mean	0.12	All	402	Completed	Phase 3
NCT00549549	4479055	8209508	Participants Global Evaluation of Study Medication Score	celecoxib|indomethacin	Indomethacin|Celecoxib|Celecoxib|Celecoxib	Drug|Drug|Drug|Drug	arthritis, gouty|arthritis	Arthritis, Gouty	Parallel Assignment	Interventional	Treatment	Randomized	Celebrex In Acute Gouty Arthritis Study	4	Mean Difference (Final Values)	0.22	NA		-0.02	0.46	95	Standard Error of the Mean	0.12	All	402	Completed	Phase 3
NCT00549549	4479056	8209508	Participants Global Evaluation of Study Medication Score	celecoxib|indomethacin	Indomethacin|Celecoxib|Celecoxib|Celecoxib	Drug|Drug|Drug|Drug	arthritis, gouty|arthritis	Arthritis, Gouty	Parallel Assignment	Interventional	Treatment	Randomized	Celebrex In Acute Gouty Arthritis Study	4	Mean Difference (Final Values)	0.07	NA		-0.17	0.31	95	Standard Error of the Mean	0.12	All	402	Completed	Phase 3
NCT00549549	4479054	8209508	Participants Global Evaluation of Study Medication Score	celecoxib|indomethacin	Indomethacin|Celecoxib|Celecoxib|Celecoxib	Drug|Drug|Drug|Drug	arthritis, gouty|arthritis	Arthritis, Gouty	Parallel Assignment	Interventional	Treatment	Randomized	Celebrex In Acute Gouty Arthritis Study	4	Mean Difference (Final Values)	-0.26	NA		-0.5	-0.02	95	Standard Error of the Mean	0.12	All	402	Completed	Phase 3
NCT00549549	4479061	8209509	Number of Participants With Withdrawal From Treatment Due to Lack of Efficacy	celecoxib|indomethacin	Indomethacin|Celecoxib|Celecoxib|Celecoxib	Drug|Drug|Drug|Drug	arthritis, gouty|arthritis	Arthritis, Gouty	Parallel Assignment	Interventional	Treatment	Randomized	Celebrex In Acute Gouty Arthritis Study	4		NA	0.5378	Cochran-Mantel-Haenszel					NA	All	402	Completed	Phase 3
NCT00549549	4479059	8209509	Number of Participants With Withdrawal From Treatment Due to Lack of Efficacy	celecoxib|indomethacin	Indomethacin|Celecoxib|Celecoxib|Celecoxib	Drug|Drug|Drug|Drug	arthritis, gouty|arthritis	Arthritis, Gouty	Parallel Assignment	Interventional	Treatment	Randomized	Celebrex In Acute Gouty Arthritis Study	4		NA	0.0317	Cochran-Mantel-Haenszel					NA	All	402	Completed	Phase 3
NCT00549549	4479057	8209509	Number of Participants With Withdrawal From Treatment Due to Lack of Efficacy	celecoxib|indomethacin	Indomethacin|Celecoxib|Celecoxib|Celecoxib	Drug|Drug|Drug|Drug	arthritis, gouty|arthritis	Arthritis, Gouty	Parallel Assignment	Interventional	Treatment	Randomized	Celebrex In Acute Gouty Arthritis Study	4		NA	0.7956	Cochran-Mantel-Haenszel					NA	All	402	Completed	Phase 3
NCT00549549	4479063	8209509	Number of Participants With Withdrawal From Treatment Due to Lack of Efficacy	celecoxib|indomethacin	Indomethacin|Celecoxib|Celecoxib|Celecoxib	Drug|Drug|Drug|Drug	arthritis, gouty|arthritis	Arthritis, Gouty	Parallel Assignment	Interventional	Treatment	Randomized	Celebrex In Acute Gouty Arthritis Study	4		NA	0.1231	Cochran-Mantel-Haenszel					NA	All	402	Completed	Phase 3
NCT00549549	4479065	8209509	Number of Participants With Withdrawal From Treatment Due to Lack of Efficacy	celecoxib|indomethacin	Indomethacin|Celecoxib|Celecoxib|Celecoxib	Drug|Drug|Drug|Drug	arthritis, gouty|arthritis	Arthritis, Gouty	Parallel Assignment	Interventional	Treatment	Randomized	Celebrex In Acute Gouty Arthritis Study	4		NA	0.0845	Cochran-Mantel-Haenszel					NA	All	402	Completed	Phase 3
NCT00549549	4479070	8209509	Number of Participants With Withdrawal From Treatment Due to Lack of Efficacy	celecoxib|indomethacin	Indomethacin|Celecoxib|Celecoxib|Celecoxib	Drug|Drug|Drug|Drug	arthritis, gouty|arthritis	Arthritis, Gouty	Parallel Assignment	Interventional	Treatment	Randomized	Celebrex In Acute Gouty Arthritis Study	4		NA	0.5528	Cochran-Mantel-Haenszel					NA	All	402	Completed	Phase 3
NCT00549549	4479058	8209509	Number of Participants With Withdrawal From Treatment Due to Lack of Efficacy	celecoxib|indomethacin	Indomethacin|Celecoxib|Celecoxib|Celecoxib	Drug|Drug|Drug|Drug	arthritis, gouty|arthritis	Arthritis, Gouty	Parallel Assignment	Interventional	Treatment	Randomized	Celebrex In Acute Gouty Arthritis Study	4		NA	0.1592	Cochran-Mantel-Haenszel					NA	All	402	Completed	Phase 3
NCT00549549	4479067	8209509	Number of Participants With Withdrawal From Treatment Due to Lack of Efficacy	celecoxib|indomethacin	Indomethacin|Celecoxib|Celecoxib|Celecoxib	Drug|Drug|Drug|Drug	arthritis, gouty|arthritis	Arthritis, Gouty	Parallel Assignment	Interventional	Treatment	Randomized	Celebrex In Acute Gouty Arthritis Study	4		NA	0.3384	Cochran-Mantel-Haenszel					NA	All	402	Completed	Phase 3
NCT00549549	4479060	8209509	Number of Participants With Withdrawal From Treatment Due to Lack of Efficacy	celecoxib|indomethacin	Indomethacin|Celecoxib|Celecoxib|Celecoxib	Drug|Drug|Drug|Drug	arthritis, gouty|arthritis	Arthritis, Gouty	Parallel Assignment	Interventional	Treatment	Randomized	Celebrex In Acute Gouty Arthritis Study	4		NA	0.0818	Cochran-Mantel-Haenszel					NA	All	402	Completed	Phase 3
NCT00549549	4479062	8209509	Number of Participants With Withdrawal From Treatment Due to Lack of Efficacy	celecoxib|indomethacin	Indomethacin|Celecoxib|Celecoxib|Celecoxib	Drug|Drug|Drug|Drug	arthritis, gouty|arthritis	Arthritis, Gouty	Parallel Assignment	Interventional	Treatment	Randomized	Celebrex In Acute Gouty Arthritis Study	4		NA	0.6636	Cochran-Mantel-Haenszel					NA	All	402	Completed	Phase 3
NCT00549549	4479066	8209509	Number of Participants With Withdrawal From Treatment Due to Lack of Efficacy	celecoxib|indomethacin	Indomethacin|Celecoxib|Celecoxib|Celecoxib	Drug|Drug|Drug|Drug	arthritis, gouty|arthritis	Arthritis, Gouty	Parallel Assignment	Interventional	Treatment	Randomized	Celebrex In Acute Gouty Arthritis Study	4		NA	0.5005	Cochran-Mantel-Haenszel					NA	All	402	Completed	Phase 3
NCT00549549	4479068	8209509	Number of Participants With Withdrawal From Treatment Due to Lack of Efficacy	celecoxib|indomethacin	Indomethacin|Celecoxib|Celecoxib|Celecoxib	Drug|Drug|Drug|Drug	arthritis, gouty|arthritis	Arthritis, Gouty	Parallel Assignment	Interventional	Treatment	Randomized	Celebrex In Acute Gouty Arthritis Study	4		NA	0.1754	Cochran-Mantel-Haenszel					NA	All	402	Completed	Phase 3
NCT00549549	4479064	8209509	Number of Participants With Withdrawal From Treatment Due to Lack of Efficacy	celecoxib|indomethacin	Indomethacin|Celecoxib|Celecoxib|Celecoxib	Drug|Drug|Drug|Drug	arthritis, gouty|arthritis	Arthritis, Gouty	Parallel Assignment	Interventional	Treatment	Randomized	Celebrex In Acute Gouty Arthritis Study	4		NA	0.0213	Cochran-Mantel-Haenszel					NA	All	402	Completed	Phase 3
NCT00549549	4479069	8209509	Number of Participants With Withdrawal From Treatment Due to Lack of Efficacy	celecoxib|indomethacin	Indomethacin|Celecoxib|Celecoxib|Celecoxib	Drug|Drug|Drug|Drug	arthritis, gouty|arthritis	Arthritis, Gouty	Parallel Assignment	Interventional	Treatment	Randomized	Celebrex In Acute Gouty Arthritis Study	4		NA	0.1779	Cochran-Mantel-Haenszel					NA	All	402	Completed	Phase 3
NCT00549549	4479078	8209512	Number of Participants With ≥30% and ≥50% Reduction From Baseline to Day 2 in Patient's Assessment of Pain Intensity	celecoxib|indomethacin	Indomethacin|Celecoxib|Celecoxib|Celecoxib	Drug|Drug|Drug|Drug	arthritis, gouty|arthritis	Arthritis, Gouty	Parallel Assignment	Interventional	Treatment	Randomized	Celebrex In Acute Gouty Arthritis Study	4		NA	0.0001	Cochran-Mantel-Haenszel					NA	All	402	Completed	Phase 3
NCT00549549	4479071	8209512	Number of Participants With ≥30% and ≥50% Reduction From Baseline to Day 2 in Patient's Assessment of Pain Intensity	celecoxib|indomethacin	Indomethacin|Celecoxib|Celecoxib|Celecoxib	Drug|Drug|Drug|Drug	arthritis, gouty|arthritis	Arthritis, Gouty	Parallel Assignment	Interventional	Treatment	Randomized	Celebrex In Acute Gouty Arthritis Study	4		NA	0.4603	Cochran-Mantel-Haenszel					NA	All	402	Completed	Phase 3
NCT00549549	4479074	8209512	Number of Participants With ≥30% and ≥50% Reduction From Baseline to Day 2 in Patient's Assessment of Pain Intensity	celecoxib|indomethacin	Indomethacin|Celecoxib|Celecoxib|Celecoxib	Drug|Drug|Drug|Drug	arthritis, gouty|arthritis	Arthritis, Gouty	Parallel Assignment	Interventional	Treatment	Randomized	Celebrex In Acute Gouty Arthritis Study	4		NA	0.0018	Cochran-Mantel-Haenszel					NA	All	402	Completed	Phase 3
NCT00549549	4479075	8209512	Number of Participants With ≥30% and ≥50% Reduction From Baseline to Day 2 in Patient's Assessment of Pain Intensity	celecoxib|indomethacin	Indomethacin|Celecoxib|Celecoxib|Celecoxib	Drug|Drug|Drug|Drug	arthritis, gouty|arthritis	Arthritis, Gouty	Parallel Assignment	Interventional	Treatment	Randomized	Celebrex In Acute Gouty Arthritis Study	4		NA	0.0277	Cochran-Mantel-Haenszel					NA	All	402	Completed	Phase 3
NCT00549549	4479077	8209512	Number of Participants With ≥30% and ≥50% Reduction From Baseline to Day 2 in Patient's Assessment of Pain Intensity	celecoxib|indomethacin	Indomethacin|Celecoxib|Celecoxib|Celecoxib	Drug|Drug|Drug|Drug	arthritis, gouty|arthritis	Arthritis, Gouty	Parallel Assignment	Interventional	Treatment	Randomized	Celebrex In Acute Gouty Arthritis Study	4		NA	0.041	Cochran-Mantel-Haenszel					NA	All	402	Completed	Phase 3
NCT00549549	4479080	8209512	Number of Participants With ≥30% and ≥50% Reduction From Baseline to Day 2 in Patient's Assessment of Pain Intensity	celecoxib|indomethacin	Indomethacin|Celecoxib|Celecoxib|Celecoxib	Drug|Drug|Drug|Drug	arthritis, gouty|arthritis	Arthritis, Gouty	Parallel Assignment	Interventional	Treatment	Randomized	Celebrex In Acute Gouty Arthritis Study	4		NA	0.0459	Cochran-Mantel-Haenszel					NA	All	402	Completed	Phase 3
NCT00549549	4479076	8209512	Number of Participants With ≥30% and ≥50% Reduction From Baseline to Day 2 in Patient's Assessment of Pain Intensity	celecoxib|indomethacin	Indomethacin|Celecoxib|Celecoxib|Celecoxib	Drug|Drug|Drug|Drug	arthritis, gouty|arthritis	Arthritis, Gouty	Parallel Assignment	Interventional	Treatment	Randomized	Celebrex In Acute Gouty Arthritis Study	4		NA	0.5592	Cochran-Mantel-Haenszel					NA	All	402	Completed	Phase 3
NCT00549549	4479072	8209512	Number of Participants With ≥30% and ≥50% Reduction From Baseline to Day 2 in Patient's Assessment of Pain Intensity	celecoxib|indomethacin	Indomethacin|Celecoxib|Celecoxib|Celecoxib	Drug|Drug|Drug|Drug	arthritis, gouty|arthritis	Arthritis, Gouty	Parallel Assignment	Interventional	Treatment	Randomized	Celebrex In Acute Gouty Arthritis Study	4		NA	0.0394	Cochran-Mantel-Haenszel					NA	All	402	Completed	Phase 3
NCT00549549	4479079	8209512	Number of Participants With ≥30% and ≥50% Reduction From Baseline to Day 2 in Patient's Assessment of Pain Intensity	celecoxib|indomethacin	Indomethacin|Celecoxib|Celecoxib|Celecoxib	Drug|Drug|Drug|Drug	arthritis, gouty|arthritis	Arthritis, Gouty	Parallel Assignment	Interventional	Treatment	Randomized	Celebrex In Acute Gouty Arthritis Study	4		NA	0.0017	Cochran-Mantel-Haenszel					NA	All	402	Completed	Phase 3
NCT00549549	4479073	8209512	Number of Participants With ≥30% and ≥50% Reduction From Baseline to Day 2 in Patient's Assessment of Pain Intensity	celecoxib|indomethacin	Indomethacin|Celecoxib|Celecoxib|Celecoxib	Drug|Drug|Drug|Drug	arthritis, gouty|arthritis	Arthritis, Gouty	Parallel Assignment	Interventional	Treatment	Randomized	Celebrex In Acute Gouty Arthritis Study	4		NA	0.0001	Cochran-Mantel-Haenszel					NA	All	402	Completed	Phase 3
NCT00549549	4479090	8209513	Change From Baseline in Time Weighted Average of Patient's Assessment of Pain Intensity Over 8, 12, and 24 Hours	celecoxib|indomethacin	Indomethacin|Celecoxib|Celecoxib|Celecoxib	Drug|Drug|Drug|Drug	arthritis, gouty|arthritis	Arthritis, Gouty	Parallel Assignment	Interventional	Treatment	Randomized	Celebrex In Acute Gouty Arthritis Study	4	Mean Difference (Final Values)	0.1	NA		-0.1	0.29	95	Standard Error of the Mean	0.1	All	402	Completed	Phase 3
NCT00549549	4479094	8209513	Change From Baseline in Time Weighted Average of Patient's Assessment of Pain Intensity Over 8, 12, and 24 Hours	celecoxib|indomethacin	Indomethacin|Celecoxib|Celecoxib|Celecoxib	Drug|Drug|Drug|Drug	arthritis, gouty|arthritis	Arthritis, Gouty	Parallel Assignment	Interventional	Treatment	Randomized	Celebrex In Acute Gouty Arthritis Study	4	Mean Difference (Final Values)	0.22	NA		0.04	0.4	95	Standard Error of the Mean	0.09	All	402	Completed	Phase 3
NCT00549549	4479095	8209513	Change From Baseline in Time Weighted Average of Patient's Assessment of Pain Intensity Over 8, 12, and 24 Hours	celecoxib|indomethacin	Indomethacin|Celecoxib|Celecoxib|Celecoxib	Drug|Drug|Drug|Drug	arthritis, gouty|arthritis	Arthritis, Gouty	Parallel Assignment	Interventional	Treatment	Randomized	Celebrex In Acute Gouty Arthritis Study	4	Median Difference (Final Values)	0.09	NA		-0.09	0.27	95	Standard Error of the Mean	0.09	All	402	Completed	Phase 3
NCT00549549	4479087	8209513	Change From Baseline in Time Weighted Average of Patient's Assessment of Pain Intensity Over 8, 12, and 24 Hours	celecoxib|indomethacin	Indomethacin|Celecoxib|Celecoxib|Celecoxib	Drug|Drug|Drug|Drug	arthritis, gouty|arthritis	Arthritis, Gouty	Parallel Assignment	Interventional	Treatment	Randomized	Celebrex In Acute Gouty Arthritis Study	4	Mean Difference (Final Values)	-0.26	NA		-0.45	-0.07	95	Standard Error of the Mean	0.1	All	402	Completed	Phase 3
NCT00549549	4479083	8209513	Change From Baseline in Time Weighted Average of Patient's Assessment of Pain Intensity Over 8, 12, and 24 Hours	celecoxib|indomethacin	Indomethacin|Celecoxib|Celecoxib|Celecoxib	Drug|Drug|Drug|Drug	arthritis, gouty|arthritis	Arthritis, Gouty	Parallel Assignment	Interventional	Treatment	Randomized	Celebrex In Acute Gouty Arthritis Study	4	Mean Difference (Final Values)	-0.4	NA		-0.61	-0.18	95	Standard Error of the Mean	0.11	All	402	Completed	Phase 3
NCT00549549	4479092	8209513	Change From Baseline in Time Weighted Average of Patient's Assessment of Pain Intensity Over 8, 12, and 24 Hours	celecoxib|indomethacin	Indomethacin|Celecoxib|Celecoxib|Celecoxib	Drug|Drug|Drug|Drug	arthritis, gouty|arthritis	Arthritis, Gouty	Parallel Assignment	Interventional	Treatment	Randomized	Celebrex In Acute Gouty Arthritis Study	4	Mean Difference (Final Values)	-0.23	NA		-0.41	-0.05	95	Standard Error of the Mean	0.09	All	402	Completed	Phase 3
NCT00549549	4479088	8209513	Change From Baseline in Time Weighted Average of Patient's Assessment of Pain Intensity Over 8, 12, and 24 Hours	celecoxib|indomethacin	Indomethacin|Celecoxib|Celecoxib|Celecoxib	Drug|Drug|Drug|Drug	arthritis, gouty|arthritis	Arthritis, Gouty	Parallel Assignment	Interventional	Treatment	Randomized	Celebrex In Acute Gouty Arthritis Study	4	Mean Difference (Final Values)	-0.36	NA		-0.55	-0.16	95	Standard Error of the Mean	0.1	All	402	Completed	Phase 3
NCT00549549	4479084	8209513	Change From Baseline in Time Weighted Average of Patient's Assessment of Pain Intensity Over 8, 12, and 24 Hours	celecoxib|indomethacin	Indomethacin|Celecoxib|Celecoxib|Celecoxib	Drug|Drug|Drug|Drug	arthritis, gouty|arthritis	Arthritis, Gouty	Parallel Assignment	Interventional	Treatment	Randomized	Celebrex In Acute Gouty Arthritis Study	4	Mean Difference (Final Values)	0.29	NA		0.08	0.51	95	Standard Error of the Mean	0.11	All	402	Completed	Phase 3
NCT00549549	4479089	8209513	Change From Baseline in Time Weighted Average of Patient's Assessment of Pain Intensity Over 8, 12, and 24 Hours	celecoxib|indomethacin	Indomethacin|Celecoxib|Celecoxib|Celecoxib	Drug|Drug|Drug|Drug	arthritis, gouty|arthritis	Arthritis, Gouty	Parallel Assignment	Interventional	Treatment	Randomized	Celebrex In Acute Gouty Arthritis Study	4	Mean Difference (Final Values)	0.26	NA		0.06	0.45	95	Standard Error of the Mean	0.1	All	402	Completed	Phase 3
NCT00549549	4479086	8209513	Change From Baseline in Time Weighted Average of Patient's Assessment of Pain Intensity Over 8, 12, and 24 Hours	celecoxib|indomethacin	Indomethacin|Celecoxib|Celecoxib|Celecoxib	Drug|Drug|Drug|Drug	arthritis, gouty|arthritis	Arthritis, Gouty	Parallel Assignment	Interventional	Treatment	Randomized	Celebrex In Acute Gouty Arthritis Study	4	Mean Difference (Final Values)	-0.1	NA		-0.29	0.09	95	Standard Error of the Mean	0.1	All	402	Completed	Phase 3
NCT00549549	4479093	8209513	Change From Baseline in Time Weighted Average of Patient's Assessment of Pain Intensity Over 8, 12, and 24 Hours	celecoxib|indomethacin	Indomethacin|Celecoxib|Celecoxib|Celecoxib	Drug|Drug|Drug|Drug	arthritis, gouty|arthritis	Arthritis, Gouty	Parallel Assignment	Interventional	Treatment	Randomized	Celebrex In Acute Gouty Arthritis Study	4	Mean Difference (Final Values)	-0.32	NA		-0.5	-0.14	95	Standard Error of the Mean	0.09	All	402	Completed	Phase 3
NCT00549549	4479082	8209513	Change From Baseline in Time Weighted Average of Patient's Assessment of Pain Intensity Over 8, 12, and 24 Hours	celecoxib|indomethacin	Indomethacin|Celecoxib|Celecoxib|Celecoxib	Drug|Drug|Drug|Drug	arthritis, gouty|arthritis	Arthritis, Gouty	Parallel Assignment	Interventional	Treatment	Randomized	Celebrex In Acute Gouty Arthritis Study	4	Mean Difference (Final Values)	-0.26	NA		-0.47	-0.05	95	Standard Error of the Mean	0.11	All	402	Completed	Phase 3
NCT00549549	4479091	8209513	Change From Baseline in Time Weighted Average of Patient's Assessment of Pain Intensity Over 8, 12, and 24 Hours	celecoxib|indomethacin	Indomethacin|Celecoxib|Celecoxib|Celecoxib	Drug|Drug|Drug|Drug	arthritis, gouty|arthritis	Arthritis, Gouty	Parallel Assignment	Interventional	Treatment	Randomized	Celebrex In Acute Gouty Arthritis Study	4	Mean Difference (Final Values)	-0.1	NA		-0.28	0.08	95	Standard Error of the Mean	0.09	All	402	Completed	Phase 3
NCT00549549	4479085	8209513	Change From Baseline in Time Weighted Average of Patient's Assessment of Pain Intensity Over 8, 12, and 24 Hours	celecoxib|indomethacin	Indomethacin|Celecoxib|Celecoxib|Celecoxib	Drug|Drug|Drug|Drug	arthritis, gouty|arthritis	Arthritis, Gouty	Parallel Assignment	Interventional	Treatment	Randomized	Celebrex In Acute Gouty Arthritis Study	4	Mean Difference (Final Values)	0.14	NA		-0.08	0.35	95	Standard Error of the Mean	0.11	All	402	Completed	Phase 3
NCT00549549	4479081	8209513	Change From Baseline in Time Weighted Average of Patient's Assessment of Pain Intensity Over 8, 12, and 24 Hours	celecoxib|indomethacin	Indomethacin|Celecoxib|Celecoxib|Celecoxib	Drug|Drug|Drug|Drug	arthritis, gouty|arthritis	Arthritis, Gouty	Parallel Assignment	Interventional	Treatment	Randomized	Celebrex In Acute Gouty Arthritis Study	4	Mean Difference (Final Values)	-0.1	NA		-0.32	0.11	95	Standard Error of the Mean	0.11	All	402	Completed	Phase 3
NCT00549549	4479108	8209514	Change From Baseline in Patient's Assessment of Pain Intensity on Day 1	celecoxib|indomethacin	Indomethacin|Celecoxib|Celecoxib|Celecoxib	Drug|Drug|Drug|Drug	arthritis, gouty|arthritis	Arthritis, Gouty	Parallel Assignment	Interventional	Treatment	Randomized	Celebrex In Acute Gouty Arthritis Study	4	Mean Difference (Final Values)	0.45	NA		0.19	0.7	95	Standard Error of the Mean	0.13	All	402	Completed	Phase 3
NCT00549549	4479105	8209514	Change From Baseline in Patient's Assessment of Pain Intensity on Day 1	celecoxib|indomethacin	Indomethacin|Celecoxib|Celecoxib|Celecoxib	Drug|Drug|Drug|Drug	arthritis, gouty|arthritis	Arthritis, Gouty	Parallel Assignment	Interventional	Treatment	Randomized	Celebrex In Acute Gouty Arthritis Study	4	Mean Difference (Final Values)	-0.19	NA		-0.46	0.07	95	Standard Error of the Mean	0.13	All	402	Completed	Phase 3
NCT00549549	4479124	8209514	Change From Baseline in Patient's Assessment of Pain Intensity on Day 1	celecoxib|indomethacin	Indomethacin|Celecoxib|Celecoxib|Celecoxib	Drug|Drug|Drug|Drug	arthritis, gouty|arthritis	Arthritis, Gouty	Parallel Assignment	Interventional	Treatment	Randomized	Celebrex In Acute Gouty Arthritis Study	4	Mean Difference (Final Values)	-0.18	NA		-0.39	0.03	95	Standard Error of the Mean	0.11	All	402	Completed	Phase 3
NCT00549549	4479106	8209514	Change From Baseline in Patient's Assessment of Pain Intensity on Day 1	celecoxib|indomethacin	Indomethacin|Celecoxib|Celecoxib|Celecoxib	Drug|Drug|Drug|Drug	arthritis, gouty|arthritis	Arthritis, Gouty	Parallel Assignment	Interventional	Treatment	Randomized	Celebrex In Acute Gouty Arthritis Study	4	Mean Difference (Final Values)	0.08	NA		-0.18	0.34	95	Standard Error of the Mean	0.13	All	402	Completed	Phase 3
NCT00549549	4479107	8209514	Change From Baseline in Patient's Assessment of Pain Intensity on Day 1	celecoxib|indomethacin	Indomethacin|Celecoxib|Celecoxib|Celecoxib	Drug|Drug|Drug|Drug	arthritis, gouty|arthritis	Arthritis, Gouty	Parallel Assignment	Interventional	Treatment	Randomized	Celebrex In Acute Gouty Arthritis Study	4	Mean Difference (Final Values)	0.29	NA		0.03	0.55	95	Standard Error of the Mean	0.13	All	402	Completed	Phase 3
NCT00549549	4479121	8209514	Change From Baseline in Patient's Assessment of Pain Intensity on Day 1	celecoxib|indomethacin	Indomethacin|Celecoxib|Celecoxib|Celecoxib	Drug|Drug|Drug|Drug	arthritis, gouty|arthritis	Arthritis, Gouty	Parallel Assignment	Interventional	Treatment	Randomized	Celebrex In Acute Gouty Arthritis Study	4	Mean Difference (Final Values)	0.13	NA		-0.08	0.34	95	Standard Error of the Mean	0.11	All	402	Completed	Phase 3
NCT00549549	4479101	8209514	Change From Baseline in Patient's Assessment of Pain Intensity on Day 1	celecoxib|indomethacin	Indomethacin|Celecoxib|Celecoxib|Celecoxib	Drug|Drug|Drug|Drug	arthritis, gouty|arthritis	Arthritis, Gouty	Parallel Assignment	Interventional	Treatment	Randomized	Celebrex In Acute Gouty Arthritis Study	4	Mean Difference (Final Values)	0.11	NA		-0.15	0.38	95	Standard Error of the Mean	0.13	All	402	Completed	Phase 3
NCT00549549	4479109	8209514	Change From Baseline in Patient's Assessment of Pain Intensity on Day 1	celecoxib|indomethacin	Indomethacin|Celecoxib|Celecoxib|Celecoxib	Drug|Drug|Drug|Drug	arthritis, gouty|arthritis	Arthritis, Gouty	Parallel Assignment	Interventional	Treatment	Randomized	Celebrex In Acute Gouty Arthritis Study	4	Mean Difference (Final Values)	-0.37	NA		-0.63	-0.11	95	Standard Error of the Mean	0.13	All	402	Completed	Phase 3
NCT00549549	4479102	8209514	Change From Baseline in Patient's Assessment of Pain Intensity on Day 1	celecoxib|indomethacin	Indomethacin|Celecoxib|Celecoxib|Celecoxib	Drug|Drug|Drug|Drug	arthritis, gouty|arthritis	Arthritis, Gouty	Parallel Assignment	Interventional	Treatment	Randomized	Celebrex In Acute Gouty Arthritis Study	4	Mean Difference (Final Values)	0.23	NA		-0.04	0.49	95	Standard Error of the Mean	0.13	All	402	Completed	Phase 3
NCT00549549	4479110	8209514	Change From Baseline in Patient's Assessment of Pain Intensity on Day 1	celecoxib|indomethacin	Indomethacin|Celecoxib|Celecoxib|Celecoxib	Drug|Drug|Drug|Drug	arthritis, gouty|arthritis	Arthritis, Gouty	Parallel Assignment	Interventional	Treatment	Randomized	Celebrex In Acute Gouty Arthritis Study	4	Mean Difference (Final Values)	-0.16	NA		-0.42	0.1	95	Standard Error of the Mean	0.13	All	402	Completed	Phase 3
NCT00549549	4479104	8209514	Change From Baseline in Patient's Assessment of Pain Intensity on Day 1	celecoxib|indomethacin	Indomethacin|Celecoxib|Celecoxib|Celecoxib	Drug|Drug|Drug|Drug	arthritis, gouty|arthritis	Arthritis, Gouty	Parallel Assignment	Interventional	Treatment	Randomized	Celebrex In Acute Gouty Arthritis Study	4	Mean Difference (Final Values)	-0.31	NA		-0.57	-0.04	95	Standard Error of the Mean	0.14	All	402	Completed	Phase 3
NCT00549549	4479120	8209514	Change From Baseline in Patient's Assessment of Pain Intensity on Day 1	celecoxib|indomethacin	Indomethacin|Celecoxib|Celecoxib|Celecoxib	Drug|Drug|Drug|Drug	arthritis, gouty|arthritis	Arthritis, Gouty	Parallel Assignment	Interventional	Treatment	Randomized	Celebrex In Acute Gouty Arthritis Study	4	Mean Difference (Final Values)	-0.14	NA		-0.37	0.08	95	Standard Error of the Mean	0.11	All	402	Completed	Phase 3
NCT00549549	4479116	8209514	Change From Baseline in Patient's Assessment of Pain Intensity on Day 1	celecoxib|indomethacin	Indomethacin|Celecoxib|Celecoxib|Celecoxib	Drug|Drug|Drug|Drug	arthritis, gouty|arthritis	Arthritis, Gouty	Parallel Assignment	Interventional	Treatment	Randomized	Celebrex In Acute Gouty Arthritis Study	4	Mean Difference (Final Values)	0.11	NA		-0.11	0.34	95	Standard Error of the Mean	0.11	All	402	Completed	Phase 3
NCT00549549	4479113	8209514	Change From Baseline in Patient's Assessment of Pain Intensity on Day 1	celecoxib|indomethacin	Indomethacin|Celecoxib|Celecoxib|Celecoxib	Drug|Drug|Drug|Drug	arthritis, gouty|arthritis	Arthritis, Gouty	Parallel Assignment	Interventional	Treatment	Randomized	Celebrex In Acute Gouty Arthritis Study	4	Mean Difference (Final Values)	0.42	NA		0.18	0.67	95	Standard Error of the Mean	0.12	All	402	Completed	Phase 3
NCT00549549	4479122	8209514	Change From Baseline in Patient's Assessment of Pain Intensity on Day 1	celecoxib|indomethacin	Indomethacin|Celecoxib|Celecoxib|Celecoxib	Drug|Drug|Drug|Drug	arthritis, gouty|arthritis	Arthritis, Gouty	Parallel Assignment	Interventional	Treatment	Randomized	Celebrex In Acute Gouty Arthritis Study	4	Mean Difference (Final Values)	0.24	NA		0.04	0.45	95	Standard Error of the Mean	0.1	All	402	Completed	Phase 3
NCT00549549	4479117	8209514	Change From Baseline in Patient's Assessment of Pain Intensity on Day 1	celecoxib|indomethacin	Indomethacin|Celecoxib|Celecoxib|Celecoxib	Drug|Drug|Drug|Drug	arthritis, gouty|arthritis	Arthritis, Gouty	Parallel Assignment	Interventional	Treatment	Randomized	Celebrex In Acute Gouty Arthritis Study	4	Mean Difference (Final Values)	0.22	NA		0	0.44	95	Standard Error of the Mean	0.11	All	402	Completed	Phase 3
NCT00549549	4479098	8209514	Change From Baseline in Patient's Assessment of Pain Intensity on Day 1	celecoxib|indomethacin	Indomethacin|Celecoxib|Celecoxib|Celecoxib	Drug|Drug|Drug|Drug	arthritis, gouty|arthritis	Arthritis, Gouty	Parallel Assignment	Interventional	Treatment	Randomized	Celebrex In Acute Gouty Arthritis Study	4	Mean Difference (Final Values)	0.47	NA		0.2	0.74	95	Standard Error of the Mean	0.14	All	402	Completed	Phase 3
NCT00549549	4479125	8209514	Change From Baseline in Patient's Assessment of Pain Intensity on Day 1	celecoxib|indomethacin	Indomethacin|Celecoxib|Celecoxib|Celecoxib	Drug|Drug|Drug|Drug	arthritis, gouty|arthritis	Arthritis, Gouty	Parallel Assignment	Interventional	Treatment	Randomized	Celebrex In Acute Gouty Arthritis Study	4	Mean Difference (Final Values)	-0.07	NA		-0.28	0.14	95	Standard Error of the Mean	0.11	All	402	Completed	Phase 3
NCT00549549	4479118	8209514	Change From Baseline in Patient's Assessment of Pain Intensity on Day 1	celecoxib|indomethacin	Indomethacin|Celecoxib|Celecoxib|Celecoxib	Drug|Drug|Drug|Drug	arthritis, gouty|arthritis	Arthritis, Gouty	Parallel Assignment	Interventional	Treatment	Randomized	Celebrex In Acute Gouty Arthritis Study	4	Mean Difference (Final Values)	0.36	NA		0.14	0.58	95	Standard Error of the Mean	0.11	All	402	Completed	Phase 3
NCT00549549	4479097	8209514	Change From Baseline in Patient's Assessment of Pain Intensity on Day 1	celecoxib|indomethacin	Indomethacin|Celecoxib|Celecoxib|Celecoxib	Drug|Drug|Drug|Drug	arthritis, gouty|arthritis	Arthritis, Gouty	Parallel Assignment	Interventional	Treatment	Randomized	Celebrex In Acute Gouty Arthritis Study	4	Mean Difference (Final Values)	0.34	NA		0.08	0.61	95	Standard Error of the Mean	0.13	All	402	Completed	Phase 3
NCT00549549	4479119	8209514	Change From Baseline in Patient's Assessment of Pain Intensity on Day 1	celecoxib|indomethacin	Indomethacin|Celecoxib|Celecoxib|Celecoxib	Drug|Drug|Drug|Drug	arthritis, gouty|arthritis	Arthritis, Gouty	Parallel Assignment	Interventional	Treatment	Randomized	Celebrex In Acute Gouty Arthritis Study	4	Mean Difference (Final Values)	-0.25	NA		-0.48	-0.03	95	Standard Error of the Mean	0.11	All	402	Completed	Phase 3
NCT00549549	4479112	8209514	Change From Baseline in Patient's Assessment of Pain Intensity on Day 1	celecoxib|indomethacin	Indomethacin|Celecoxib|Celecoxib|Celecoxib	Drug|Drug|Drug|Drug	arthritis, gouty|arthritis	Arthritis, Gouty	Parallel Assignment	Interventional	Treatment	Randomized	Celebrex In Acute Gouty Arthritis Study	4	Mean Difference (Final Values)	0.35	NA		0.11	0.59	95	Standard Error of the Mean	0.12	All	402	Completed	Phase 3
NCT00549549	4479096	8209514	Change From Baseline in Patient's Assessment of Pain Intensity on Day 1	celecoxib|indomethacin	Indomethacin|Celecoxib|Celecoxib|Celecoxib	Drug|Drug|Drug|Drug	arthritis, gouty|arthritis	Arthritis, Gouty	Parallel Assignment	Interventional	Treatment	Randomized	Celebrex In Acute Gouty Arthritis Study	4	Mean Difference (Final Values)	0.15	NA		-0.11	0.42	95	Standard Error of the Mean	0.14	All	402	Completed	Phase 3
NCT00549549	4479123	8209514	Change From Baseline in Patient's Assessment of Pain Intensity on Day 1	celecoxib|indomethacin	Indomethacin|Celecoxib|Celecoxib|Celecoxib	Drug|Drug|Drug|Drug	arthritis, gouty|arthritis	Arthritis, Gouty	Parallel Assignment	Interventional	Treatment	Randomized	Celebrex In Acute Gouty Arthritis Study	4	Mean Difference (Final Values)	0.31	NA		0.11	0.52	95	Standard Error of the Mean	0.1	All	402	Completed	Phase 3
NCT00549549	4479111	8209514	Change From Baseline in Patient's Assessment of Pain Intensity on Day 1	celecoxib|indomethacin	Indomethacin|Celecoxib|Celecoxib|Celecoxib	Drug|Drug|Drug|Drug	arthritis, gouty|arthritis	Arthritis, Gouty	Parallel Assignment	Interventional	Treatment	Randomized	Celebrex In Acute Gouty Arthritis Study	4	Mean Difference (Final Values)	0.11	NA		-0.13	0.36	95	Standard Error of the Mean	0.12	All	402	Completed	Phase 3
NCT00549549	4479099	8209514	Change From Baseline in Patient's Assessment of Pain Intensity on Day 1	celecoxib|indomethacin	Indomethacin|Celecoxib|Celecoxib|Celecoxib	Drug|Drug|Drug|Drug	arthritis, gouty|arthritis	Arthritis, Gouty	Parallel Assignment	Interventional	Treatment	Randomized	Celebrex In Acute Gouty Arthritis Study	4	Mean Difference (Final Values)	-0.32	NA		-0.59	-0.05	95	Standard Error of the Mean	0.14	All	402	Completed	Phase 3
NCT00549549	4479114	8209514	Change From Baseline in Patient's Assessment of Pain Intensity on Day 1	celecoxib|indomethacin	Indomethacin|Celecoxib|Celecoxib|Celecoxib	Drug|Drug|Drug|Drug	arthritis, gouty|arthritis	Arthritis, Gouty	Parallel Assignment	Interventional	Treatment	Randomized	Celebrex In Acute Gouty Arthritis Study	4	Mean Difference (Final Values)	-0.31	NA		-0.56	-0.06	95	Standard Error of the Mean	0.13	All	402	Completed	Phase 3
NCT00549549	4479100	8209514	Change From Baseline in Patient's Assessment of Pain Intensity on Day 1	celecoxib|indomethacin	Indomethacin|Celecoxib|Celecoxib|Celecoxib	Drug|Drug|Drug|Drug	arthritis, gouty|arthritis	Arthritis, Gouty	Parallel Assignment	Interventional	Treatment	Randomized	Celebrex In Acute Gouty Arthritis Study	4	Mean Difference (Final Values)	-0.13	NA		-0.4	0.14	95	Standard Error of the Mean	0.14	All	402	Completed	Phase 3
NCT00549549	4479103	8209514	Change From Baseline in Patient's Assessment of Pain Intensity on Day 1	celecoxib|indomethacin	Indomethacin|Celecoxib|Celecoxib|Celecoxib	Drug|Drug|Drug|Drug	arthritis, gouty|arthritis	Arthritis, Gouty	Parallel Assignment	Interventional	Treatment	Randomized	Celebrex In Acute Gouty Arthritis Study	4	Mean Difference (Final Values)	0.42	NA		0.16	0.68	95	Standard Error of the Mean	0.13	All	402	Completed	Phase 3
NCT00549549	4479115	8209514	Change From Baseline in Patient's Assessment of Pain Intensity on Day 1	celecoxib|indomethacin	Indomethacin|Celecoxib|Celecoxib|Celecoxib	Drug|Drug|Drug|Drug	arthritis, gouty|arthritis	Arthritis, Gouty	Parallel Assignment	Interventional	Treatment	Randomized	Celebrex In Acute Gouty Arthritis Study	4	Mean Difference (Final Values)	-0.07	NA		-0.32	0.17	95	Standard Error of the Mean	0.12	All	402	Completed	Phase 3
NCT00549549	4479139	8209515	Change From Baseline in Patient's Assessment of Pain Intensity	celecoxib|indomethacin	Indomethacin|Celecoxib|Celecoxib|Celecoxib	Drug|Drug|Drug|Drug	arthritis, gouty|arthritis	Arthritis, Gouty	Parallel Assignment	Interventional	Treatment	Randomized	Celebrex In Acute Gouty Arthritis Study	4	Mean Difference (Final Values)	-0.47	NA		-0.77	-0.17	95	Standard Error of the Mean	0.15	All	402	Completed	Phase 3
NCT00549549	4479146	8209515	Change From Baseline in Patient's Assessment of Pain Intensity	celecoxib|indomethacin	Indomethacin|Celecoxib|Celecoxib|Celecoxib	Drug|Drug|Drug|Drug	arthritis, gouty|arthritis	Arthritis, Gouty	Parallel Assignment	Interventional	Treatment	Randomized	Celebrex In Acute Gouty Arthritis Study	4	Mean Difference (Final Values)	-0.06	NA		-0.35	0.23	95	Standard Error of the Mean	0.15	All	402	Completed	Phase 3
NCT00549549	4479170	8209515	Change From Baseline in Patient's Assessment of Pain Intensity	celecoxib|indomethacin	Indomethacin|Celecoxib|Celecoxib|Celecoxib	Drug|Drug|Drug|Drug	arthritis, gouty|arthritis	Arthritis, Gouty	Parallel Assignment	Interventional	Treatment	Randomized	Celebrex In Acute Gouty Arthritis Study	4	Mean Difference (Final Values)	-0.35	NA		-0.64	-0.07	95	Standard Error of the Mean	0.14	All	402	Completed	Phase 3
NCT00549549	4479184	8209515	Change From Baseline in Patient's Assessment of Pain Intensity	celecoxib|indomethacin	Indomethacin|Celecoxib|Celecoxib|Celecoxib	Drug|Drug|Drug|Drug	arthritis, gouty|arthritis	Arthritis, Gouty	Parallel Assignment	Interventional	Treatment	Randomized	Celebrex In Acute Gouty Arthritis Study	4	Mean Difference (Final Values)	-0.46	NA		-0.74	-0.18	95	Standard Error of the Mean	0.14	All	402	Completed	Phase 3
NCT00549549	4479175	8209515	Change From Baseline in Patient's Assessment of Pain Intensity	celecoxib|indomethacin	Indomethacin|Celecoxib|Celecoxib|Celecoxib	Drug|Drug|Drug|Drug	arthritis, gouty|arthritis	Arthritis, Gouty	Parallel Assignment	Interventional	Treatment	Randomized	Celebrex In Acute Gouty Arthritis Study	4	Mean Difference (Final Values)	-0.28	NA		-0.56	0	95	Standard Error of the Mean	0.14	All	402	Completed	Phase 3
NCT00549549	4479151	8209515	Change From Baseline in Patient's Assessment of Pain Intensity	celecoxib|indomethacin	Indomethacin|Celecoxib|Celecoxib|Celecoxib	Drug|Drug|Drug|Drug	arthritis, gouty|arthritis	Arthritis, Gouty	Parallel Assignment	Interventional	Treatment	Randomized	Celebrex In Acute Gouty Arthritis Study	4	Mean Difference (Final Values)	-0.14	NA		-0.42	0.14	95	Standard Error of the Mean	0.14	All	402	Completed	Phase 3
NCT00549549	4479161	8209515	Change From Baseline in Patient's Assessment of Pain Intensity	celecoxib|indomethacin	Indomethacin|Celecoxib|Celecoxib|Celecoxib	Drug|Drug|Drug|Drug	arthritis, gouty|arthritis	Arthritis, Gouty	Parallel Assignment	Interventional	Treatment	Randomized	Celebrex In Acute Gouty Arthritis Study	4	Mean Difference (Final Values)	-0.01	NA		-0.28	0.26	95	Standard Error of the Mean	0.14	All	402	Completed	Phase 3
NCT00549549	4479133	8209515	Change From Baseline in Patient's Assessment of Pain Intensity	celecoxib|indomethacin	Indomethacin|Celecoxib|Celecoxib|Celecoxib	Drug|Drug|Drug|Drug	arthritis, gouty|arthritis	Arthritis, Gouty	Parallel Assignment	Interventional	Treatment	Randomized	Celebrex In Acute Gouty Arthritis Study	4	Mean Difference (Final Values)	0.27	NA		-0.04	0.57	95	Standard Error of the Mean	0.15	All	402	Completed	Phase 3
NCT00549549	4479135	8209515	Change From Baseline in Patient's Assessment of Pain Intensity	celecoxib|indomethacin	Indomethacin|Celecoxib|Celecoxib|Celecoxib	Drug|Drug|Drug|Drug	arthritis, gouty|arthritis	Arthritis, Gouty	Parallel Assignment	Interventional	Treatment	Randomized	Celebrex In Acute Gouty Arthritis Study	4	Mean Difference (Final Values)	-0.22	NA		-0.53	0.09	95	Standard Error of the Mean	0.16	All	402	Completed	Phase 3
NCT00549549	4479150	8209515	Change From Baseline in Patient's Assessment of Pain Intensity	celecoxib|indomethacin	Indomethacin|Celecoxib|Celecoxib|Celecoxib	Drug|Drug|Drug|Drug	arthritis, gouty|arthritis	Arthritis, Gouty	Parallel Assignment	Interventional	Treatment	Randomized	Celebrex In Acute Gouty Arthritis Study	4	Mean Difference (Final Values)	-0.32	NA		-0.61	-0.02	95	Standard Error of the Mean	0.15	All	402	Completed	Phase 3
NCT00549549	4479136	8209515	Change From Baseline in Patient's Assessment of Pain Intensity	celecoxib|indomethacin	Indomethacin|Celecoxib|Celecoxib|Celecoxib	Drug|Drug|Drug|Drug	arthritis, gouty|arthritis	Arthritis, Gouty	Parallel Assignment	Interventional	Treatment	Randomized	Celebrex In Acute Gouty Arthritis Study	4	Mean Difference (Final Values)	-0.07	NA		-0.37	0.23	95	Standard Error of the Mean	0.15	All	402	Completed	Phase 3
NCT00549549	4479144	8209515	Change From Baseline in Patient's Assessment of Pain Intensity	celecoxib|indomethacin	Indomethacin|Celecoxib|Celecoxib|Celecoxib	Drug|Drug|Drug|Drug	arthritis, gouty|arthritis	Arthritis, Gouty	Parallel Assignment	Interventional	Treatment	Randomized	Celebrex In Acute Gouty Arthritis Study	4	Mean Difference (Final Values)	-0.46	NA		-0.76	-0.16	95	Standard Error of the Mean	0.15	All	402	Completed	Phase 3
NCT00549549	4479190	8209515	Change From Baseline in Patient's Assessment of Pain Intensity	celecoxib|indomethacin	Indomethacin|Celecoxib|Celecoxib|Celecoxib	Drug|Drug|Drug|Drug	arthritis, gouty|arthritis	Arthritis, Gouty	Parallel Assignment	Interventional	Treatment	Randomized	Celebrex In Acute Gouty Arthritis Study	4	Mean Difference (Final Values)	-0.35	NA		-0.6	-0.1	95	Standard Error of the Mean	0.13	All	402	Completed	Phase 3
NCT00549549	4479178	8209515	Change From Baseline in Patient's Assessment of Pain Intensity	celecoxib|indomethacin	Indomethacin|Celecoxib|Celecoxib|Celecoxib	Drug|Drug|Drug|Drug	arthritis, gouty|arthritis	Arthritis, Gouty	Parallel Assignment	Interventional	Treatment	Randomized	Celebrex In Acute Gouty Arthritis Study	4	Mean Difference (Final Values)	0.6	NA		0.32	0.88	95	Standard Error of the Mean	0.14	All	402	Completed	Phase 3
NCT00549549	4479169	8209515	Change From Baseline in Patient's Assessment of Pain Intensity	celecoxib|indomethacin	Indomethacin|Celecoxib|Celecoxib|Celecoxib	Drug|Drug|Drug|Drug	arthritis, gouty|arthritis	Arthritis, Gouty	Parallel Assignment	Interventional	Treatment	Randomized	Celebrex In Acute Gouty Arthritis Study	4	Mean Difference (Final Values)	-0.66	NA		-0.94	-0.38	95	Standard Error of the Mean	0.14	All	402	Completed	Phase 3
NCT00549549	4479183	8209515	Change From Baseline in Patient's Assessment of Pain Intensity	celecoxib|indomethacin	Indomethacin|Celecoxib|Celecoxib|Celecoxib	Drug|Drug|Drug|Drug	arthritis, gouty|arthritis	Arthritis, Gouty	Parallel Assignment	Interventional	Treatment	Randomized	Celebrex In Acute Gouty Arthritis Study	4	Mean Difference (Final Values)	0.57	NA		0.29	0.84	95	Standard Error of the Mean	0.14	All	402	Completed	Phase 3
NCT00549549	4479134	8209515	Change From Baseline in Patient's Assessment of Pain Intensity	celecoxib|indomethacin	Indomethacin|Celecoxib|Celecoxib|Celecoxib	Drug|Drug|Drug|Drug	arthritis, gouty|arthritis	Arthritis, Gouty	Parallel Assignment	Interventional	Treatment	Randomized	Celebrex In Acute Gouty Arthritis Study	4	Mean Difference (Final Values)	-0.46	NA		-0.77	-0.15	95	Standard Error of the Mean	0.16	All	402	Completed	Phase 3
NCT00549549	4479185	8209515	Change From Baseline in Patient's Assessment of Pain Intensity	celecoxib|indomethacin	Indomethacin|Celecoxib|Celecoxib|Celecoxib	Drug|Drug|Drug|Drug	arthritis, gouty|arthritis	Arthritis, Gouty	Parallel Assignment	Interventional	Treatment	Randomized	Celebrex In Acute Gouty Arthritis Study	4	Mean Difference (Final Values)	-0.24	NA		-0.52	0.04	95	Standard Error of the Mean	0.14	All	402	Completed	Phase 3
NCT00549549	4479187	8209515	Change From Baseline in Patient's Assessment of Pain Intensity	celecoxib|indomethacin	Indomethacin|Celecoxib|Celecoxib|Celecoxib	Drug|Drug|Drug|Drug	arthritis, gouty|arthritis	Arthritis, Gouty	Parallel Assignment	Interventional	Treatment	Randomized	Celebrex In Acute Gouty Arthritis Study	4	Mean Difference (Final Values)	0.19	NA		-0.06	0.44	95	Standard Error of the Mean	0.13	All	402	Completed	Phase 3
NCT00549549	4479129	8209515	Change From Baseline in Patient's Assessment of Pain Intensity	celecoxib|indomethacin	Indomethacin|Celecoxib|Celecoxib|Celecoxib	Drug|Drug|Drug|Drug	arthritis, gouty|arthritis	Arthritis, Gouty	Parallel Assignment	Interventional	Treatment	Randomized	Celebrex In Acute Gouty Arthritis Study	4	Mean Difference (Final Values)	-0.5	NA		-0.81	-0.19	95	Standard Error of the Mean	0.16	All	402	Completed	Phase 3
NCT00549549	4479180	8209515	Change From Baseline in Patient's Assessment of Pain Intensity	celecoxib|indomethacin	Indomethacin|Celecoxib|Celecoxib|Celecoxib	Drug|Drug|Drug|Drug	arthritis, gouty|arthritis	Arthritis, Gouty	Parallel Assignment	Interventional	Treatment	Randomized	Celebrex In Acute Gouty Arthritis Study	4	Mean Difference (Final Values)	-0.25	NA		-0.53	0.03	95	Standard Error of the Mean	0.14	All	402	Completed	Phase 3
NCT00549549	4479156	8209515	Change From Baseline in Patient's Assessment of Pain Intensity	celecoxib|indomethacin	Indomethacin|Celecoxib|Celecoxib|Celecoxib	Drug|Drug|Drug|Drug	arthritis, gouty|arthritis	Arthritis, Gouty	Parallel Assignment	Interventional	Treatment	Randomized	Celebrex In Acute Gouty Arthritis Study	4	Mean Difference (Final Values)	-0.14	NA		-0.42	0.15	95	Standard Error of the Mean	0.14	All	402	Completed	Phase 3
NCT00549549	4479160	8209515	Change From Baseline in Patient's Assessment of Pain Intensity	celecoxib|indomethacin	Indomethacin|Celecoxib|Celecoxib|Celecoxib	Drug|Drug|Drug|Drug	arthritis, gouty|arthritis	Arthritis, Gouty	Parallel Assignment	Interventional	Treatment	Randomized	Celebrex In Acute Gouty Arthritis Study	4	Mean Difference (Final Values)	-0.32	NA		-0.61	-0.04	95	Standard Error of the Mean	0.15	All	402	Completed	Phase 3
NCT00549549	4479147	8209515	Change From Baseline in Patient's Assessment of Pain Intensity	celecoxib|indomethacin	Indomethacin|Celecoxib|Celecoxib|Celecoxib	Drug|Drug|Drug|Drug	arthritis, gouty|arthritis	Arthritis, Gouty	Parallel Assignment	Interventional	Treatment	Randomized	Celebrex In Acute Gouty Arthritis Study	4	Mean Difference (Final Values)	0.16	NA		-0.13	0.44	95	Standard Error of the Mean	0.15	All	402	Completed	Phase 3
NCT00549549	4479126	8209515	Change From Baseline in Patient's Assessment of Pain Intensity	celecoxib|indomethacin	Indomethacin|Celecoxib|Celecoxib|Celecoxib	Drug|Drug|Drug|Drug	arthritis, gouty|arthritis	Arthritis, Gouty	Parallel Assignment	Interventional	Treatment	Randomized	Celebrex In Acute Gouty Arthritis Study	4	Mean Difference (Final Values)	-0.3	NA		-0.6	0.01	95	Standard Error of the Mean	0.16	All	402	Completed	Phase 3
NCT00549549	4479132	8209515	Change From Baseline in Patient's Assessment of Pain Intensity	celecoxib|indomethacin	Indomethacin|Celecoxib|Celecoxib|Celecoxib	Drug|Drug|Drug|Drug	arthritis, gouty|arthritis	Arthritis, Gouty	Parallel Assignment	Interventional	Treatment	Randomized	Celebrex In Acute Gouty Arthritis Study	4	Mean Difference (Final Values)	0.05	NA		-0.25	0.36	95	Standard Error of the Mean	0.15	All	402	Completed	Phase 3
NCT00549549	4479159	8209515	Change From Baseline in Patient's Assessment of Pain Intensity	celecoxib|indomethacin	Indomethacin|Celecoxib|Celecoxib|Celecoxib	Drug|Drug|Drug|Drug	arthritis, gouty|arthritis	Arthritis, Gouty	Parallel Assignment	Interventional	Treatment	Randomized	Celebrex In Acute Gouty Arthritis Study	4	Mean Difference (Final Values)	-0.63	NA		-0.92	-0.34	95	Standard Error of the Mean	0.15	All	402	Completed	Phase 3
NCT00549549	4479188	8209515	Change From Baseline in Patient's Assessment of Pain Intensity	celecoxib|indomethacin	Indomethacin|Celecoxib|Celecoxib|Celecoxib	Drug|Drug|Drug|Drug	arthritis, gouty|arthritis	Arthritis, Gouty	Parallel Assignment	Interventional	Treatment	Randomized	Celebrex In Acute Gouty Arthritis Study	4	Mean Difference (Final Values)	0.54	NA		0.29	0.78	95	Standard Error of the Mean	0.13	All	402	Completed	Phase 3
NCT00549549	4479177	8209515	Change From Baseline in Patient's Assessment of Pain Intensity	celecoxib|indomethacin	Indomethacin|Celecoxib|Celecoxib|Celecoxib	Drug|Drug|Drug|Drug	arthritis, gouty|arthritis	Arthritis, Gouty	Parallel Assignment	Interventional	Treatment	Randomized	Celebrex In Acute Gouty Arthritis Study	4	Mean Difference (Final Values)	0.36	NA		0.08	0.64	95	Standard Error of the Mean	0.14	All	402	Completed	Phase 3
NCT00549549	4479186	8209515	Change From Baseline in Patient's Assessment of Pain Intensity	celecoxib|indomethacin	Indomethacin|Celecoxib|Celecoxib|Celecoxib	Drug|Drug|Drug|Drug	arthritis, gouty|arthritis	Arthritis, Gouty	Parallel Assignment	Interventional	Treatment	Randomized	Celebrex In Acute Gouty Arthritis Study	4	Mean Difference (Final Values)	0.03	NA		-0.21	0.28	95	Standard Error of the Mean	0.13	All	402	Completed	Phase 3
NCT00549549	4479162	8209515	Change From Baseline in Patient's Assessment of Pain Intensity	celecoxib|indomethacin	Indomethacin|Celecoxib|Celecoxib|Celecoxib	Drug|Drug|Drug|Drug	arthritis, gouty|arthritis	Arthritis, Gouty	Parallel Assignment	Interventional	Treatment	Randomized	Celebrex In Acute Gouty Arthritis Study	4	Mean Difference (Final Values)	0.19	NA		-0.08	0.46	95	Standard Error of the Mean	0.14	All	402	Completed	Phase 3
NCT00549549	4479149	8209515	Change From Baseline in Patient's Assessment of Pain Intensity	celecoxib|indomethacin	Indomethacin|Celecoxib|Celecoxib|Celecoxib	Drug|Drug|Drug|Drug	arthritis, gouty|arthritis	Arthritis, Gouty	Parallel Assignment	Interventional	Treatment	Randomized	Celebrex In Acute Gouty Arthritis Study	4	Mean Difference (Final Values)	-0.53	NA		-0.82	-0.23	95	Standard Error of the Mean	0.15	All	402	Completed	Phase 3
NCT00549549	4479142	8209515	Change From Baseline in Patient's Assessment of Pain Intensity	celecoxib|indomethacin	Indomethacin|Celecoxib|Celecoxib|Celecoxib	Drug|Drug|Drug|Drug	arthritis, gouty|arthritis	Arthritis, Gouty	Parallel Assignment	Interventional	Treatment	Randomized	Celebrex In Acute Gouty Arthritis Study	4	Mean Difference (Final Values)	0.11	NA		-0.18	0.41	95	Standard Error of the Mean	0.15	All	402	Completed	Phase 3
NCT00549549	4479167	8209515	Change From Baseline in Patient's Assessment of Pain Intensity	celecoxib|indomethacin	Indomethacin|Celecoxib|Celecoxib|Celecoxib	Drug|Drug|Drug|Drug	arthritis, gouty|arthritis	Arthritis, Gouty	Parallel Assignment	Interventional	Treatment	Randomized	Celebrex In Acute Gouty Arthritis Study	4	Mean Difference (Final Values)	0.29	NA		0.02	0.57	95	Standard Error of the Mean	0.14	All	402	Completed	Phase 3
NCT00549549	4479152	8209515	Change From Baseline in Patient's Assessment of Pain Intensity	celecoxib|indomethacin	Indomethacin|Celecoxib|Celecoxib|Celecoxib	Drug|Drug|Drug|Drug	arthritis, gouty|arthritis	Arthritis, Gouty	Parallel Assignment	Interventional	Treatment	Randomized	Celebrex In Acute Gouty Arthritis Study	4	Mean Difference (Final Values)	0.13	NA		-0.15	0.41	95	Standard Error of the Mean	0.14	All	402	Completed	Phase 3
NCT00549549	4479158	8209515	Change From Baseline in Patient's Assessment of Pain Intensity	celecoxib|indomethacin	Indomethacin|Celecoxib|Celecoxib|Celecoxib	Drug|Drug|Drug|Drug	arthritis, gouty|arthritis	Arthritis, Gouty	Parallel Assignment	Interventional	Treatment	Randomized	Celebrex In Acute Gouty Arthritis Study	4	Mean Difference (Final Values)	0.49	NA		0.21	0.78	95	Standard Error of the Mean	0.14	All	402	Completed	Phase 3
NCT00549549	4479131	8209515	Change From Baseline in Patient's Assessment of Pain Intensity	celecoxib|indomethacin	Indomethacin|Celecoxib|Celecoxib|Celecoxib	Drug|Drug|Drug|Drug	arthritis, gouty|arthritis	Arthritis, Gouty	Parallel Assignment	Interventional	Treatment	Randomized	Celebrex In Acute Gouty Arthritis Study	4	Mean Difference (Final Values)	-0.19	NA		-0.5	0.11	95	Standard Error of the Mean	0.16	All	402	Completed	Phase 3
NCT00549549	4479145	8209515	Change From Baseline in Patient's Assessment of Pain Intensity	celecoxib|indomethacin	Indomethacin|Celecoxib|Celecoxib|Celecoxib	Drug|Drug|Drug|Drug	arthritis, gouty|arthritis	Arthritis, Gouty	Parallel Assignment	Interventional	Treatment	Randomized	Celebrex In Acute Gouty Arthritis Study	4	Mean Difference (Final Values)	-0.29	NA		-0.59	0.01	95	Standard Error of the Mean	0.15	All	402	Completed	Phase 3
NCT00549549	4479141	8209515	Change From Baseline in Patient's Assessment of Pain Intensity	celecoxib|indomethacin	Indomethacin|Celecoxib|Celecoxib|Celecoxib	Drug|Drug|Drug|Drug	arthritis, gouty|arthritis	Arthritis, Gouty	Parallel Assignment	Interventional	Treatment	Randomized	Celebrex In Acute Gouty Arthritis Study	4	Mean Difference (Final Values)	-0.07	NA		-0.36	0.23	95	Standard Error of the Mean	0.15	All	402	Completed	Phase 3
NCT00549549	4479181	8209515	Change From Baseline in Patient's Assessment of Pain Intensity	celecoxib|indomethacin	Indomethacin|Celecoxib|Celecoxib|Celecoxib	Drug|Drug|Drug|Drug	arthritis, gouty|arthritis	Arthritis, Gouty	Parallel Assignment	Interventional	Treatment	Randomized	Celebrex In Acute Gouty Arthritis Study	4	Mean Difference (Final Values)	0.11	NA		-0.17	0.39	95	Standard Error of the Mean	0.14	All	402	Completed	Phase 3
NCT00549549	4479154	8209515	Change From Baseline in Patient's Assessment of Pain Intensity	celecoxib|indomethacin	Indomethacin|Celecoxib|Celecoxib|Celecoxib	Drug|Drug|Drug|Drug	arthritis, gouty|arthritis	Arthritis, Gouty	Parallel Assignment	Interventional	Treatment	Randomized	Celebrex In Acute Gouty Arthritis Study	4	Mean Difference (Final Values)	-0.55	NA		-0.84	-0.27	95	Standard Error of the Mean	0.14	All	402	Completed	Phase 3
NCT00549549	4479174	8209515	Change From Baseline in Patient's Assessment of Pain Intensity	celecoxib|indomethacin	Indomethacin|Celecoxib|Celecoxib|Celecoxib	Drug|Drug|Drug|Drug	arthritis, gouty|arthritis	Arthritis, Gouty	Parallel Assignment	Interventional	Treatment	Randomized	Celebrex In Acute Gouty Arthritis Study	4	Mean Difference (Final Values)	-0.56	NA		-0.84	-0.28	95	Standard Error of the Mean	0.14	All	402	Completed	Phase 3
NCT00549549	4479163	8209515	Change From Baseline in Patient's Assessment of Pain Intensity	celecoxib|indomethacin	Indomethacin|Celecoxib|Celecoxib|Celecoxib	Drug|Drug|Drug|Drug	arthritis, gouty|arthritis	Arthritis, Gouty	Parallel Assignment	Interventional	Treatment	Randomized	Celebrex In Acute Gouty Arthritis Study	4	Mean Difference (Final Values)	0.56	NA		0.29	0.83	95	Standard Error of the Mean	0.14	All	402	Completed	Phase 3
NCT00549549	4479137	8209515	Change From Baseline in Patient's Assessment of Pain Intensity	celecoxib|indomethacin	Indomethacin|Celecoxib|Celecoxib|Celecoxib	Drug|Drug|Drug|Drug	arthritis, gouty|arthritis	Arthritis, Gouty	Parallel Assignment	Interventional	Treatment	Randomized	Celebrex In Acute Gouty Arthritis Study	4	Mean Difference (Final Values)	0.14	NA		-0.16	0.44	95	Standard Error of the Mean	0.15	All	402	Completed	Phase 3
NCT00549549	4479138	8209515	Change From Baseline in Patient's Assessment of Pain Intensity	celecoxib|indomethacin	Indomethacin|Celecoxib|Celecoxib|Celecoxib	Drug|Drug|Drug|Drug	arthritis, gouty|arthritis	Arthritis, Gouty	Parallel Assignment	Interventional	Treatment	Randomized	Celebrex In Acute Gouty Arthritis Study	4	Mean Difference (Final Values)	0.4	NA		0.1	0.69	95	Standard Error of the Mean	0.15	All	402	Completed	Phase 3
NCT00549549	4479171	8209515	Change From Baseline in Patient's Assessment of Pain Intensity	celecoxib|indomethacin	Indomethacin|Celecoxib|Celecoxib|Celecoxib	Drug|Drug|Drug|Drug	arthritis, gouty|arthritis	Arthritis, Gouty	Parallel Assignment	Interventional	Treatment	Randomized	Celebrex In Acute Gouty Arthritis Study	4	Mean Difference (Final Values)	0.07	NA		-0.21	0.34	95	Standard Error of the Mean	0.14	All	402	Completed	Phase 3
NCT00549549	4479148	8209515	Change From Baseline in Patient's Assessment of Pain Intensity	celecoxib|indomethacin	Indomethacin|Celecoxib|Celecoxib|Celecoxib	Drug|Drug|Drug|Drug	arthritis, gouty|arthritis	Arthritis, Gouty	Parallel Assignment	Interventional	Treatment	Randomized	Celebrex In Acute Gouty Arthritis Study	4	Mean Difference (Final Values)	0.47	NA		0.18	0.76	95	Standard Error of the Mean	0.15	All	402	Completed	Phase 3
NCT00549549	4479172	8209515	Change From Baseline in Patient's Assessment of Pain Intensity	celecoxib|indomethacin	Indomethacin|Celecoxib|Celecoxib|Celecoxib	Drug|Drug|Drug|Drug	arthritis, gouty|arthritis	Arthritis, Gouty	Parallel Assignment	Interventional	Treatment	Randomized	Celebrex In Acute Gouty Arthritis Study	4	Mean Difference (Final Values)	0.34	NA		0.07	0.62	95	Standard Error of the Mean	0.14	All	402	Completed	Phase 3
NCT00549549	4479168	8209515	Change From Baseline in Patient's Assessment of Pain Intensity	celecoxib|indomethacin	Indomethacin|Celecoxib|Celecoxib|Celecoxib	Drug|Drug|Drug|Drug	arthritis, gouty|arthritis	Arthritis, Gouty	Parallel Assignment	Interventional	Treatment	Randomized	Celebrex In Acute Gouty Arthritis Study	4	Mean Difference (Final Values)	0.65	NA		0.37	0.93	95	Standard Error of the Mean	0.14	All	402	Completed	Phase 3
NCT00549549	4479179	8209515	Change From Baseline in Patient's Assessment of Pain Intensity	celecoxib|indomethacin	Indomethacin|Celecoxib|Celecoxib|Celecoxib	Drug|Drug|Drug|Drug	arthritis, gouty|arthritis	Arthritis, Gouty	Parallel Assignment	Interventional	Treatment	Randomized	Celebrex In Acute Gouty Arthritis Study	4	Mean Difference (Final Values)	-0.55	NA		-0.83	-0.26	95	Standard Error of the Mean	0.14	All	402	Completed	Phase 3
NCT00549549	4479153	8209515	Change From Baseline in Patient's Assessment of Pain Intensity	celecoxib|indomethacin	Indomethacin|Celecoxib|Celecoxib|Celecoxib	Drug|Drug|Drug|Drug	arthritis, gouty|arthritis	Arthritis, Gouty	Parallel Assignment	Interventional	Treatment	Randomized	Celebrex In Acute Gouty Arthritis Study	4	Mean Difference (Final Values)	0.42	NA		0.14	0.7	95	Standard Error of the Mean	0.14	All	402	Completed	Phase 3
NCT00549549	4479165	8209515	Change From Baseline in Patient's Assessment of Pain Intensity	celecoxib|indomethacin	Indomethacin|Celecoxib|Celecoxib|Celecoxib	Drug|Drug|Drug|Drug	arthritis, gouty|arthritis	Arthritis, Gouty	Parallel Assignment	Interventional	Treatment	Randomized	Celebrex In Acute Gouty Arthritis Study	4	Mean Difference (Final Values)	-0.37	NA		-0.65	-0.1	95	Standard Error of the Mean	0.14	All	402	Completed	Phase 3
NCT00549549	4479140	8209515	Change From Baseline in Patient's Assessment of Pain Intensity	celecoxib|indomethacin	Indomethacin|Celecoxib|Celecoxib|Celecoxib	Drug|Drug|Drug|Drug	arthritis, gouty|arthritis	Arthritis, Gouty	Parallel Assignment	Interventional	Treatment	Randomized	Celebrex In Acute Gouty Arthritis Study	4	Mean Difference (Final Values)	-0.26	NA		-0.56	0.05	95	Standard Error of the Mean	0.15	All	402	Completed	Phase 3
NCT00549549	4479143	8209515	Change From Baseline in Patient's Assessment of Pain Intensity	celecoxib|indomethacin	Indomethacin|Celecoxib|Celecoxib|Celecoxib	Drug|Drug|Drug|Drug	arthritis, gouty|arthritis	Arthritis, Gouty	Parallel Assignment	Interventional	Treatment	Randomized	Celebrex In Acute Gouty Arthritis Study	4	Mean Difference (Final Values)	0.4	NA		0.1	0.69	95	Standard Error of the Mean	0.15	All	402	Completed	Phase 3
NCT00549549	4479176	8209515	Change From Baseline in Patient's Assessment of Pain Intensity	celecoxib|indomethacin	Indomethacin|Celecoxib|Celecoxib|Celecoxib	Drug|Drug|Drug|Drug	arthritis, gouty|arthritis	Arthritis, Gouty	Parallel Assignment	Interventional	Treatment	Randomized	Celebrex In Acute Gouty Arthritis Study	4	Mean Difference (Final Values)	0.06	NA		-0.22	0.34	95	Standard Error of the Mean	0.14	All	402	Completed	Phase 3
NCT00549549	4479128	8209515	Change From Baseline in Patient's Assessment of Pain Intensity	celecoxib|indomethacin	Indomethacin|Celecoxib|Celecoxib|Celecoxib	Drug|Drug|Drug|Drug	arthritis, gouty|arthritis	Arthritis, Gouty	Parallel Assignment	Interventional	Treatment	Randomized	Celebrex In Acute Gouty Arthritis Study	4	Mean Difference (Final Values)	0.2	NA		-0.1	0.51	95	Standard Error of the Mean	0.16	All	402	Completed	Phase 3
NCT00549549	4479173	8209515	Change From Baseline in Patient's Assessment of Pain Intensity	celecoxib|indomethacin	Indomethacin|Celecoxib|Celecoxib|Celecoxib	Drug|Drug|Drug|Drug	arthritis, gouty|arthritis	Arthritis, Gouty	Parallel Assignment	Interventional	Treatment	Randomized	Celebrex In Acute Gouty Arthritis Study	4	Mean Difference (Final Values)	0.62	NA		0.35	0.9	95	Standard Error of the Mean	0.14	All	402	Completed	Phase 3
NCT00549549	4479130	8209515	Change From Baseline in Patient's Assessment of Pain Intensity	celecoxib|indomethacin	Indomethacin|Celecoxib|Celecoxib|Celecoxib	Drug|Drug|Drug|Drug	arthritis, gouty|arthritis	Arthritis, Gouty	Parallel Assignment	Interventional	Treatment	Randomized	Celebrex In Acute Gouty Arthritis Study	4	Mean Difference (Final Values)	-0.24	NA		-0.56	0.07	95	Standard Error of the Mean	0.16	All	402	Completed	Phase 3
NCT00549549	4479127	8209515	Change From Baseline in Patient's Assessment of Pain Intensity	celecoxib|indomethacin	Indomethacin|Celecoxib|Celecoxib|Celecoxib	Drug|Drug|Drug|Drug	arthritis, gouty|arthritis	Arthritis, Gouty	Parallel Assignment	Interventional	Treatment	Randomized	Celebrex In Acute Gouty Arthritis Study	4	Mean Difference (Final Values)	-0.04	NA		-0.35	0.26	95	Standard Error of the Mean	0.16	All	402	Completed	Phase 3
NCT00549549	4479182	8209515	Change From Baseline in Patient's Assessment of Pain Intensity	celecoxib|indomethacin	Indomethacin|Celecoxib|Celecoxib|Celecoxib	Drug|Drug|Drug|Drug	arthritis, gouty|arthritis	Arthritis, Gouty	Parallel Assignment	Interventional	Treatment	Randomized	Celebrex In Acute Gouty Arthritis Study	4	Mean Difference (Final Values)	0.33	NA		0.05	0.6	95	Standard Error of the Mean	0.14	All	402	Completed	Phase 3
NCT00549549	4479189	8209515	Change From Baseline in Patient's Assessment of Pain Intensity	celecoxib|indomethacin	Indomethacin|Celecoxib|Celecoxib|Celecoxib	Drug|Drug|Drug|Drug	arthritis, gouty|arthritis	Arthritis, Gouty	Parallel Assignment	Interventional	Treatment	Randomized	Celebrex In Acute Gouty Arthritis Study	4	Mean Difference (Final Values)	-0.5	NA		-0.75	-0.25	95	Standard Error of the Mean	0.13	All	402	Completed	Phase 3
NCT00549549	4479164	8209515	Change From Baseline in Patient's Assessment of Pain Intensity	celecoxib|indomethacin	Indomethacin|Celecoxib|Celecoxib|Celecoxib	Drug|Drug|Drug|Drug	arthritis, gouty|arthritis	Arthritis, Gouty	Parallel Assignment	Interventional	Treatment	Randomized	Celebrex In Acute Gouty Arthritis Study	4	Mean Difference (Final Values)	-0.57	NA		-0.84	-0.29	95	Standard Error of the Mean	0.14	All	402	Completed	Phase 3
NCT00549549	4479155	8209515	Change From Baseline in Patient's Assessment of Pain Intensity	celecoxib|indomethacin	Indomethacin|Celecoxib|Celecoxib|Celecoxib	Drug|Drug|Drug|Drug	arthritis, gouty|arthritis	Arthritis, Gouty	Parallel Assignment	Interventional	Treatment	Randomized	Celebrex In Acute Gouty Arthritis Study	4	Mean Difference (Final Values)	-0.29	NA		-0.57	0	95	Standard Error of the Mean	0.14	All	402	Completed	Phase 3
NCT00549549	4479157	8209515	Change From Baseline in Patient's Assessment of Pain Intensity	celecoxib|indomethacin	Indomethacin|Celecoxib|Celecoxib|Celecoxib	Drug|Drug|Drug|Drug	arthritis, gouty|arthritis	Arthritis, Gouty	Parallel Assignment	Interventional	Treatment	Randomized	Celebrex In Acute Gouty Arthritis Study	4	Mean Difference (Final Values)	0.17	NA		-0.11	0.45	95	Standard Error of the Mean	0.14	All	402	Completed	Phase 3
NCT00549549	4479166	8209515	Change From Baseline in Patient's Assessment of Pain Intensity	celecoxib|indomethacin	Indomethacin|Celecoxib|Celecoxib|Celecoxib	Drug|Drug|Drug|Drug	arthritis, gouty|arthritis	Arthritis, Gouty	Parallel Assignment	Interventional	Treatment	Randomized	Celebrex In Acute Gouty Arthritis Study	4	Mean Difference (Final Values)	-0.01	NA		-0.29	0.27	95	Standard Error of the Mean	0.14	All	402	Completed	Phase 3
NCT00549549	4479193	8209516	Number of Participants With Warmth Present According to Physician's Assessment of the Index Joint on Day 5, Day 9, and Day 14	celecoxib|indomethacin	Indomethacin|Celecoxib|Celecoxib|Celecoxib	Drug|Drug|Drug|Drug	arthritis, gouty|arthritis	Arthritis, Gouty	Parallel Assignment	Interventional	Treatment	Randomized	Celebrex In Acute Gouty Arthritis Study	4		NA	0.369	Cochran-Mantel-Haenszel					NA	All	402	Completed	Phase 3
NCT00549549	4479203	8209516	Number of Participants With Warmth Present According to Physician's Assessment of the Index Joint on Day 5, Day 9, and Day 14	celecoxib|indomethacin	Indomethacin|Celecoxib|Celecoxib|Celecoxib	Drug|Drug|Drug|Drug	arthritis, gouty|arthritis	Arthritis, Gouty	Parallel Assignment	Interventional	Treatment	Randomized	Celebrex In Acute Gouty Arthritis Study	4		NA	0.4722	Cochran-Mantel-Haenszel					NA	All	402	Completed	Phase 3
NCT00549549	4479196	8209516	Number of Participants With Warmth Present According to Physician's Assessment of the Index Joint on Day 5, Day 9, and Day 14	celecoxib|indomethacin	Indomethacin|Celecoxib|Celecoxib|Celecoxib	Drug|Drug|Drug|Drug	arthritis, gouty|arthritis	Arthritis, Gouty	Parallel Assignment	Interventional	Treatment	Randomized	Celebrex In Acute Gouty Arthritis Study	4		NA	0.7855	Cochran-Mantel-Haenszel					NA	All	402	Completed	Phase 3
NCT00549549	4479204	8209516	Number of Participants With Warmth Present According to Physician's Assessment of the Index Joint on Day 5, Day 9, and Day 14	celecoxib|indomethacin	Indomethacin|Celecoxib|Celecoxib|Celecoxib	Drug|Drug|Drug|Drug	arthritis, gouty|arthritis	Arthritis, Gouty	Parallel Assignment	Interventional	Treatment	Randomized	Celebrex In Acute Gouty Arthritis Study	4		NA	0.7532	Cochran-Mantel-Haenszel					NA	All	402	Completed	Phase 3
NCT00549549	4479192	8209516	Number of Participants With Warmth Present According to Physician's Assessment of the Index Joint on Day 5, Day 9, and Day 14	celecoxib|indomethacin	Indomethacin|Celecoxib|Celecoxib|Celecoxib	Drug|Drug|Drug|Drug	arthritis, gouty|arthritis	Arthritis, Gouty	Parallel Assignment	Interventional	Treatment	Randomized	Celebrex In Acute Gouty Arthritis Study	4		NA	0.0787	Cochran-Mantel-Haenszel					NA	All	402	Completed	Phase 3
NCT00549549	4479194	8209516	Number of Participants With Warmth Present According to Physician's Assessment of the Index Joint on Day 5, Day 9, and Day 14	celecoxib|indomethacin	Indomethacin|Celecoxib|Celecoxib|Celecoxib	Drug|Drug|Drug|Drug	arthritis, gouty|arthritis	Arthritis, Gouty	Parallel Assignment	Interventional	Treatment	Randomized	Celebrex In Acute Gouty Arthritis Study	4		NA	0.1353	Cochran-Mantel-Haenszel					NA	All	402	Completed	Phase 3
NCT00549549	4479200	8209516	Number of Participants With Warmth Present According to Physician's Assessment of the Index Joint on Day 5, Day 9, and Day 14	celecoxib|indomethacin	Indomethacin|Celecoxib|Celecoxib|Celecoxib	Drug|Drug|Drug|Drug	arthritis, gouty|arthritis	Arthritis, Gouty	Parallel Assignment	Interventional	Treatment	Randomized	Celebrex In Acute Gouty Arthritis Study	4		NA	0.3098	Cochran-Mantel-Haenszel					NA	All	402	Completed	Phase 3
NCT00549549	4479197	8209516	Number of Participants With Warmth Present According to Physician's Assessment of the Index Joint on Day 5, Day 9, and Day 14	celecoxib|indomethacin	Indomethacin|Celecoxib|Celecoxib|Celecoxib	Drug|Drug|Drug|Drug	arthritis, gouty|arthritis	Arthritis, Gouty	Parallel Assignment	Interventional	Treatment	Randomized	Celebrex In Acute Gouty Arthritis Study	4		NA	0.4986	Cochran-Mantel-Haenszel					NA	All	402	Completed	Phase 3
NCT00549549	4479201	8209516	Number of Participants With Warmth Present According to Physician's Assessment of the Index Joint on Day 5, Day 9, and Day 14	celecoxib|indomethacin	Indomethacin|Celecoxib|Celecoxib|Celecoxib	Drug|Drug|Drug|Drug	arthritis, gouty|arthritis	Arthritis, Gouty	Parallel Assignment	Interventional	Treatment	Randomized	Celebrex In Acute Gouty Arthritis Study	4		NA	0.6717	Cochran-Mantel-Haenszel					NA	All	402	Completed	Phase 3
NCT00549549	4479205	8209516	Number of Participants With Warmth Present According to Physician's Assessment of the Index Joint on Day 5, Day 9, and Day 14	celecoxib|indomethacin	Indomethacin|Celecoxib|Celecoxib|Celecoxib	Drug|Drug|Drug|Drug	arthritis, gouty|arthritis	Arthritis, Gouty	Parallel Assignment	Interventional	Treatment	Randomized	Celebrex In Acute Gouty Arthritis Study	4		NA	0.1444	Cochran-Mantel-Haenszel					NA	All	402	Completed	Phase 3
NCT00549549	4479198	8209516	Number of Participants With Warmth Present According to Physician's Assessment of the Index Joint on Day 5, Day 9, and Day 14	celecoxib|indomethacin	Indomethacin|Celecoxib|Celecoxib|Celecoxib	Drug|Drug|Drug|Drug	arthritis, gouty|arthritis	Arthritis, Gouty	Parallel Assignment	Interventional	Treatment	Randomized	Celebrex In Acute Gouty Arthritis Study	4		NA	0.5703	Cochran-Mantel-Haenszel					NA	All	402	Completed	Phase 3
NCT00549549	4479199	8209516	Number of Participants With Warmth Present According to Physician's Assessment of the Index Joint on Day 5, Day 9, and Day 14	celecoxib|indomethacin	Indomethacin|Celecoxib|Celecoxib|Celecoxib	Drug|Drug|Drug|Drug	arthritis, gouty|arthritis	Arthritis, Gouty	Parallel Assignment	Interventional	Treatment	Randomized	Celebrex In Acute Gouty Arthritis Study	4		NA	0.4356	Cochran-Mantel-Haenszel					NA	All	402	Completed	Phase 3
NCT00549549	4479195	8209516	Number of Participants With Warmth Present According to Physician's Assessment of the Index Joint on Day 5, Day 9, and Day 14	celecoxib|indomethacin	Indomethacin|Celecoxib|Celecoxib|Celecoxib	Drug|Drug|Drug|Drug	arthritis, gouty|arthritis	Arthritis, Gouty	Parallel Assignment	Interventional	Treatment	Randomized	Celebrex In Acute Gouty Arthritis Study	4		NA	0.0169	Cochran-Mantel-Haenszel					NA	All	402	Completed	Phase 3
NCT00549549	4479191	8209516	Number of Participants With Warmth Present According to Physician's Assessment of the Index Joint on Day 5, Day 9, and Day 14	celecoxib|indomethacin	Indomethacin|Celecoxib|Celecoxib|Celecoxib	Drug|Drug|Drug|Drug	arthritis, gouty|arthritis	Arthritis, Gouty	Parallel Assignment	Interventional	Treatment	Randomized	Celebrex In Acute Gouty Arthritis Study	4		NA	0.5687	Cochran-Mantel-Haenszel					NA	All	402	Completed	Phase 3
NCT00549549	4479202	8209516	Number of Participants With Warmth Present According to Physician's Assessment of the Index Joint on Day 5, Day 9, and Day 14	celecoxib|indomethacin	Indomethacin|Celecoxib|Celecoxib|Celecoxib	Drug|Drug|Drug|Drug	arthritis, gouty|arthritis	Arthritis, Gouty	Parallel Assignment	Interventional	Treatment	Randomized	Celebrex In Acute Gouty Arthritis Study	4		NA	0.3878	Cochran-Mantel-Haenszel					NA	All	402	Completed	Phase 3
NCT00549549	4479220	8209517	Number of Participants With Redness Present According to Physician's Assessment of the Index Joint on Day 5, Day 9, and Day 14/Early Termination	celecoxib|indomethacin	Indomethacin|Celecoxib|Celecoxib|Celecoxib	Drug|Drug|Drug|Drug	arthritis, gouty|arthritis	Arthritis, Gouty	Parallel Assignment	Interventional	Treatment	Randomized	Celebrex In Acute Gouty Arthritis Study	4		NA	0.6402	Cochran-Mantel-Haenszel					NA	All	402	Completed	Phase 3
NCT00549549	4479210	8209517	Number of Participants With Redness Present According to Physician's Assessment of the Index Joint on Day 5, Day 9, and Day 14/Early Termination	celecoxib|indomethacin	Indomethacin|Celecoxib|Celecoxib|Celecoxib	Drug|Drug|Drug|Drug	arthritis, gouty|arthritis	Arthritis, Gouty	Parallel Assignment	Interventional	Treatment	Randomized	Celebrex In Acute Gouty Arthritis Study	4		NA	0.9317	Cochran-Mantel-Haenszel					NA	All	402	Completed	Phase 3
NCT00549549	4479212	8209517	Number of Participants With Redness Present According to Physician's Assessment of the Index Joint on Day 5, Day 9, and Day 14/Early Termination	celecoxib|indomethacin	Indomethacin|Celecoxib|Celecoxib|Celecoxib	Drug|Drug|Drug|Drug	arthritis, gouty|arthritis	Arthritis, Gouty	Parallel Assignment	Interventional	Treatment	Randomized	Celebrex In Acute Gouty Arthritis Study	4		NA	0.411	Cochran-Mantel-Haenszel					NA	All	402	Completed	Phase 3
NCT00549549	4479207	8209517	Number of Participants With Redness Present According to Physician's Assessment of the Index Joint on Day 5, Day 9, and Day 14/Early Termination	celecoxib|indomethacin	Indomethacin|Celecoxib|Celecoxib|Celecoxib	Drug|Drug|Drug|Drug	arthritis, gouty|arthritis	Arthritis, Gouty	Parallel Assignment	Interventional	Treatment	Randomized	Celebrex In Acute Gouty Arthritis Study	4		NA	0.6204	Cochran-Mantel-Haenszel					NA	All	402	Completed	Phase 3
NCT00549549	4479218	8209517	Number of Participants With Redness Present According to Physician's Assessment of the Index Joint on Day 5, Day 9, and Day 14/Early Termination	celecoxib|indomethacin	Indomethacin|Celecoxib|Celecoxib|Celecoxib	Drug|Drug|Drug|Drug	arthritis, gouty|arthritis	Arthritis, Gouty	Parallel Assignment	Interventional	Treatment	Randomized	Celebrex In Acute Gouty Arthritis Study	4		NA	0.4581	Cochran-Mantel-Haenszel					NA	All	402	Completed	Phase 3
NCT00549549	4479217	8209517	Number of Participants With Redness Present According to Physician's Assessment of the Index Joint on Day 5, Day 9, and Day 14/Early Termination	celecoxib|indomethacin	Indomethacin|Celecoxib|Celecoxib|Celecoxib	Drug|Drug|Drug|Drug	arthritis, gouty|arthritis	Arthritis, Gouty	Parallel Assignment	Interventional	Treatment	Randomized	Celebrex In Acute Gouty Arthritis Study	4		NA	0.2962	Cochran-Mantel-Haenszel					NA	All	402	Completed	Phase 3
NCT00549549	4479215	8209517	Number of Participants With Redness Present According to Physician's Assessment of the Index Joint on Day 5, Day 9, and Day 14/Early Termination	celecoxib|indomethacin	Indomethacin|Celecoxib|Celecoxib|Celecoxib	Drug|Drug|Drug|Drug	arthritis, gouty|arthritis	Arthritis, Gouty	Parallel Assignment	Interventional	Treatment	Randomized	Celebrex In Acute Gouty Arthritis Study	4		NA	0.4957	Cochran-Mantel-Haenszel					NA	All	402	Completed	Phase 3
NCT00549549	4479219	8209517	Number of Participants With Redness Present According to Physician's Assessment of the Index Joint on Day 5, Day 9, and Day 14/Early Termination	celecoxib|indomethacin	Indomethacin|Celecoxib|Celecoxib|Celecoxib	Drug|Drug|Drug|Drug	arthritis, gouty|arthritis	Arthritis, Gouty	Parallel Assignment	Interventional	Treatment	Randomized	Celebrex In Acute Gouty Arthritis Study	4		NA	0.9739	Cochran-Mantel-Haenszel					NA	All	402	Completed	Phase 3
NCT00549549	4479216	8209517	Number of Participants With Redness Present According to Physician's Assessment of the Index Joint on Day 5, Day 9, and Day 14/Early Termination	celecoxib|indomethacin	Indomethacin|Celecoxib|Celecoxib|Celecoxib	Drug|Drug|Drug|Drug	arthritis, gouty|arthritis	Arthritis, Gouty	Parallel Assignment	Interventional	Treatment	Randomized	Celebrex In Acute Gouty Arthritis Study	4		NA	0.4951	Cochran-Mantel-Haenszel					NA	All	402	Completed	Phase 3
NCT00549549	4479213	8209517	Number of Participants With Redness Present According to Physician's Assessment of the Index Joint on Day 5, Day 9, and Day 14/Early Termination	celecoxib|indomethacin	Indomethacin|Celecoxib|Celecoxib|Celecoxib	Drug|Drug|Drug|Drug	arthritis, gouty|arthritis	Arthritis, Gouty	Parallel Assignment	Interventional	Treatment	Randomized	Celebrex In Acute Gouty Arthritis Study	4		NA	0.6892	Cochran-Mantel-Haenszel					NA	All	402	Completed	Phase 3
NCT00549549	4479206	8209517	Number of Participants With Redness Present According to Physician's Assessment of the Index Joint on Day 5, Day 9, and Day 14/Early Termination	celecoxib|indomethacin	Indomethacin|Celecoxib|Celecoxib|Celecoxib	Drug|Drug|Drug|Drug	arthritis, gouty|arthritis	Arthritis, Gouty	Parallel Assignment	Interventional	Treatment	Randomized	Celebrex In Acute Gouty Arthritis Study	4		NA	0.2556	Cochran-Mantel-Haenszel					NA	All	402	Completed	Phase 3
NCT00549549	4479208	8209517	Number of Participants With Redness Present According to Physician's Assessment of the Index Joint on Day 5, Day 9, and Day 14/Early Termination	celecoxib|indomethacin	Indomethacin|Celecoxib|Celecoxib|Celecoxib	Drug|Drug|Drug|Drug	arthritis, gouty|arthritis	Arthritis, Gouty	Parallel Assignment	Interventional	Treatment	Randomized	Celebrex In Acute Gouty Arthritis Study	4		NA	0.5747	Cochran-Mantel-Haenszel					NA	All	402	Completed	Phase 3
NCT00549549	4479209	8209517	Number of Participants With Redness Present According to Physician's Assessment of the Index Joint on Day 5, Day 9, and Day 14/Early Termination	celecoxib|indomethacin	Indomethacin|Celecoxib|Celecoxib|Celecoxib	Drug|Drug|Drug|Drug	arthritis, gouty|arthritis	Arthritis, Gouty	Parallel Assignment	Interventional	Treatment	Randomized	Celebrex In Acute Gouty Arthritis Study	4		NA	0.0831	Cochran-Mantel-Haenszel					NA	All	402	Completed	Phase 3
NCT00549549	4479214	8209517	Number of Participants With Redness Present According to Physician's Assessment of the Index Joint on Day 5, Day 9, and Day 14/Early Termination	celecoxib|indomethacin	Indomethacin|Celecoxib|Celecoxib|Celecoxib	Drug|Drug|Drug|Drug	arthritis, gouty|arthritis	Arthritis, Gouty	Parallel Assignment	Interventional	Treatment	Randomized	Celebrex In Acute Gouty Arthritis Study	4		NA	0.8364	Cochran-Mantel-Haenszel					NA	All	402	Completed	Phase 3
NCT00549549	4479211	8209517	Number of Participants With Redness Present According to Physician's Assessment of the Index Joint on Day 5, Day 9, and Day 14/Early Termination	celecoxib|indomethacin	Indomethacin|Celecoxib|Celecoxib|Celecoxib	Drug|Drug|Drug|Drug	arthritis, gouty|arthritis	Arthritis, Gouty	Parallel Assignment	Interventional	Treatment	Randomized	Celebrex In Acute Gouty Arthritis Study	4		NA	0.5981	Cochran-Mantel-Haenszel					NA	All	402	Completed	Phase 3
NCT00549549	4479224	8209518	Change From Baseline in Physician's Assessment of the Index Joint on Days 5, 9, and 14/Early Termination: Swelling	celecoxib|indomethacin	Indomethacin|Celecoxib|Celecoxib|Celecoxib	Drug|Drug|Drug|Drug	arthritis, gouty|arthritis	Arthritis, Gouty	Parallel Assignment	Interventional	Treatment	Randomized	Celebrex In Acute Gouty Arthritis Study	4	Mean Difference (Final Values)	-0.28	NA		-0.52	-0.04	95	Standard Error of the Mean	0.12	All	402	Completed	Phase 3
NCT00549549	4479221	8209518	Change From Baseline in Physician's Assessment of the Index Joint on Days 5, 9, and 14/Early Termination: Swelling	celecoxib|indomethacin	Indomethacin|Celecoxib|Celecoxib|Celecoxib	Drug|Drug|Drug|Drug	arthritis, gouty|arthritis	Arthritis, Gouty	Parallel Assignment	Interventional	Treatment	Randomized	Celebrex In Acute Gouty Arthritis Study	4	Mean Difference (Final Values)	-0.12	NA		-0.36	0.12	95	Standard Error of the Mean	0.12	All	402	Completed	Phase 3
NCT00549549	4479235	8209518	Change From Baseline in Physician's Assessment of the Index Joint on Days 5, 9, and 14/Early Termination: Swelling	celecoxib|indomethacin	Indomethacin|Celecoxib|Celecoxib|Celecoxib	Drug|Drug|Drug|Drug	arthritis, gouty|arthritis	Arthritis, Gouty	Parallel Assignment	Interventional	Treatment	Randomized	Celebrex In Acute Gouty Arthritis Study	4	Mean Difference (Final Values)	-0.04	NA		-0.29	0.22	95	Standard Error of the Mean	0.13	All	402	Completed	Phase 3
NCT00549549	4479229	8209518	Change From Baseline in Physician's Assessment of the Index Joint on Days 5, 9, and 14/Early Termination: Swelling	celecoxib|indomethacin	Indomethacin|Celecoxib|Celecoxib|Celecoxib	Drug|Drug|Drug|Drug	arthritis, gouty|arthritis	Arthritis, Gouty	Parallel Assignment	Interventional	Treatment	Randomized	Celebrex In Acute Gouty Arthritis Study	4	Mean Difference (Final Values)	-0.2	NA		-0.44	0.04	95	Standard Error of the Mean	0.12	All	402	Completed	Phase 3
NCT00549549	4479223	8209518	Change From Baseline in Physician's Assessment of the Index Joint on Days 5, 9, and 14/Early Termination: Swelling	celecoxib|indomethacin	Indomethacin|Celecoxib|Celecoxib|Celecoxib	Drug|Drug|Drug|Drug	arthritis, gouty|arthritis	Arthritis, Gouty	Parallel Assignment	Interventional	Treatment	Randomized	Celebrex In Acute Gouty Arthritis Study	4	Mean Difference (Final Values)	0.16	NA		-0.08	0.39	95	Standard Error of the Mean	0.12	All	402	Completed	Phase 3
NCT00549549	4479222	8209518	Change From Baseline in Physician's Assessment of the Index Joint on Days 5, 9, and 14/Early Termination: Swelling	celecoxib|indomethacin	Indomethacin|Celecoxib|Celecoxib|Celecoxib	Drug|Drug|Drug|Drug	arthritis, gouty|arthritis	Arthritis, Gouty	Parallel Assignment	Interventional	Treatment	Randomized	Celebrex In Acute Gouty Arthritis Study	4	Mean Difference (Final Values)	0.02	NA		-0.22	0.26	95	Standard Error of the Mean	0.12	All	402	Completed	Phase 3
NCT00549549	4479226	8209518	Change From Baseline in Physician's Assessment of the Index Joint on Days 5, 9, and 14/Early Termination: Swelling	celecoxib|indomethacin	Indomethacin|Celecoxib|Celecoxib|Celecoxib	Drug|Drug|Drug|Drug	arthritis, gouty|arthritis	Arthritis, Gouty	Parallel Assignment	Interventional	Treatment	Randomized	Celebrex In Acute Gouty Arthritis Study	4	Mean Difference (Final Values)	0.02	NA		-0.22	0.26	95	Standard Error of the Mean	0.12	All	402	Completed	Phase 3
NCT00549549	4479225	8209518	Change From Baseline in Physician's Assessment of the Index Joint on Days 5, 9, and 14/Early Termination: Swelling	celecoxib|indomethacin	Indomethacin|Celecoxib|Celecoxib|Celecoxib	Drug|Drug|Drug|Drug	arthritis, gouty|arthritis	Arthritis, Gouty	Parallel Assignment	Interventional	Treatment	Randomized	Celebrex In Acute Gouty Arthritis Study	4	Mean Difference (Final Values)	-0.14	NA		-0.38	0.1	95	Standard Error of the Mean	0.12	All	402	Completed	Phase 3
NCT00549549	4479234	8209518	Change From Baseline in Physician's Assessment of the Index Joint on Days 5, 9, and 14/Early Termination: Swelling	celecoxib|indomethacin	Indomethacin|Celecoxib|Celecoxib|Celecoxib	Drug|Drug|Drug|Drug	arthritis, gouty|arthritis	Arthritis, Gouty	Parallel Assignment	Interventional	Treatment	Randomized	Celebrex In Acute Gouty Arthritis Study	4	Mean Difference (Final Values)	-0.09	NA		-0.35	0.16	95	Standard Error of the Mean	0.13	All	402	Completed	Phase 3
NCT00549549	4479232	8209518	Change From Baseline in Physician's Assessment of the Index Joint on Days 5, 9, and 14/Early Termination: Swelling	celecoxib|indomethacin	Indomethacin|Celecoxib|Celecoxib|Celecoxib	Drug|Drug|Drug|Drug	arthritis, gouty|arthritis	Arthritis, Gouty	Parallel Assignment	Interventional	Treatment	Randomized	Celebrex In Acute Gouty Arthritis Study	4	Mean Difference (Final Values)	0.05	NA		-0.2	0.3	95	Standard Error of the Mean	0.13	All	402	Completed	Phase 3
NCT00549549	4479227	8209518	Change From Baseline in Physician's Assessment of the Index Joint on Days 5, 9, and 14/Early Termination: Swelling	celecoxib|indomethacin	Indomethacin|Celecoxib|Celecoxib|Celecoxib	Drug|Drug|Drug|Drug	arthritis, gouty|arthritis	Arthritis, Gouty	Parallel Assignment	Interventional	Treatment	Randomized	Celebrex In Acute Gouty Arthritis Study	4	Mean Difference (Final Values)	0.1	NA		-0.14	0.33	95	Standard Error of the Mean	0.12	All	402	Completed	Phase 3
NCT00549549	4479231	8209518	Change From Baseline in Physician's Assessment of the Index Joint on Days 5, 9, and 14/Early Termination: Swelling	celecoxib|indomethacin	Indomethacin|Celecoxib|Celecoxib|Celecoxib	Drug|Drug|Drug|Drug	arthritis, gouty|arthritis	Arthritis, Gouty	Parallel Assignment	Interventional	Treatment	Randomized	Celebrex In Acute Gouty Arthritis Study	4	Mean Difference (Final Values)	-0.01	NA		-0.26	0.25	95	Standard Error of the Mean	0.13	All	402	Completed	Phase 3
NCT00549549	4479233	8209518	Change From Baseline in Physician's Assessment of the Index Joint on Days 5, 9, and 14/Early Termination: Swelling	celecoxib|indomethacin	Indomethacin|Celecoxib|Celecoxib|Celecoxib	Drug|Drug|Drug|Drug	arthritis, gouty|arthritis	Arthritis, Gouty	Parallel Assignment	Interventional	Treatment	Randomized	Celebrex In Acute Gouty Arthritis Study	4	Mean Difference (Final Values)	0.08	NA		-0.17	0.34	95	Standard Error of the Mean	0.13	All	402	Completed	Phase 3
NCT00549549	4479228	8209518	Change From Baseline in Physician's Assessment of the Index Joint on Days 5, 9, and 14/Early Termination: Swelling	celecoxib|indomethacin	Indomethacin|Celecoxib|Celecoxib|Celecoxib	Drug|Drug|Drug|Drug	arthritis, gouty|arthritis	Arthritis, Gouty	Parallel Assignment	Interventional	Treatment	Randomized	Celebrex In Acute Gouty Arthritis Study	4	Mean Difference (Final Values)	0.22	NA		-0.01	0.46	95	Standard Error of the Mean	0.12	All	402	Completed	Phase 3
NCT00549549	4479230	8209518	Change From Baseline in Physician's Assessment of the Index Joint on Days 5, 9, and 14/Early Termination: Swelling	celecoxib|indomethacin	Indomethacin|Celecoxib|Celecoxib|Celecoxib	Drug|Drug|Drug|Drug	arthritis, gouty|arthritis	Arthritis, Gouty	Parallel Assignment	Interventional	Treatment	Randomized	Celebrex In Acute Gouty Arthritis Study	4	Mean Difference (Final Values)	-0.12	NA		-0.36	0.11	95	Standard Error of the Mean	0.12	All	402	Completed	Phase 3
NCT00549549	4479246	8209519	Change From Baseline in Physician's Assessment of the Index Joint on Days 5, 9, and 14/Early Termination: Tenderness	celecoxib|indomethacin	Indomethacin|Celecoxib|Celecoxib|Celecoxib	Drug|Drug|Drug|Drug	arthritis, gouty|arthritis	Arthritis, Gouty	Parallel Assignment	Interventional	Treatment	Randomized	Celebrex In Acute Gouty Arthritis Study	4	Mean Difference (Final Values)	0.06	NA		-0.16	0.27	95	Standard Error of the Mean	0.11	All	402	Completed	Phase 3
NCT00549549	4479241	8209519	Change From Baseline in Physician's Assessment of the Index Joint on Days 5, 9, and 14/Early Termination: Tenderness	celecoxib|indomethacin	Indomethacin|Celecoxib|Celecoxib|Celecoxib	Drug|Drug|Drug|Drug	arthritis, gouty|arthritis	Arthritis, Gouty	Parallel Assignment	Interventional	Treatment	Randomized	Celebrex In Acute Gouty Arthritis Study	4	Mean Difference (Final Values)	-0.08	NA		-0.3	0.13	95	Standard Error of the Mean	0.11	All	402	Completed	Phase 3
NCT00549549	4479238	8209519	Change From Baseline in Physician's Assessment of the Index Joint on Days 5, 9, and 14/Early Termination: Tenderness	celecoxib|indomethacin	Indomethacin|Celecoxib|Celecoxib|Celecoxib	Drug|Drug|Drug|Drug	arthritis, gouty|arthritis	Arthritis, Gouty	Parallel Assignment	Interventional	Treatment	Randomized	Celebrex In Acute Gouty Arthritis Study	4	Mean Difference (Final Values)	0.16	NA		-0.05	0.37	95	Standard Error of the Mean	0.11	All	402	Completed	Phase 3
NCT00549549	4479245	8209519	Change From Baseline in Physician's Assessment of the Index Joint on Days 5, 9, and 14/Early Termination: Tenderness	celecoxib|indomethacin	Indomethacin|Celecoxib|Celecoxib|Celecoxib	Drug|Drug|Drug|Drug	arthritis, gouty|arthritis	Arthritis, Gouty	Parallel Assignment	Interventional	Treatment	Randomized	Celebrex In Acute Gouty Arthritis Study	4	Mean Difference (Final Values)	-0.05	NA		-0.26	0.16	95	Standard Error of the Mean	0.11	All	402	Completed	Phase 3
NCT00549549	4479243	8209519	Change From Baseline in Physician's Assessment of the Index Joint on Days 5, 9, and 14/Early Termination: Tenderness	celecoxib|indomethacin	Indomethacin|Celecoxib|Celecoxib|Celecoxib	Drug|Drug|Drug|Drug	arthritis, gouty|arthritis	Arthritis, Gouty	Parallel Assignment	Interventional	Treatment	Randomized	Celebrex In Acute Gouty Arthritis Study	4	Mean Difference (Final Values)	0.1	NA		-0.11	0.32	95	Standard Error of the Mean	0.11	All	402	Completed	Phase 3
NCT00549549	4479237	8209519	Change From Baseline in Physician's Assessment of the Index Joint on Days 5, 9, and 14/Early Termination: Tenderness	celecoxib|indomethacin	Indomethacin|Celecoxib|Celecoxib|Celecoxib	Drug|Drug|Drug|Drug	arthritis, gouty|arthritis	Arthritis, Gouty	Parallel Assignment	Interventional	Treatment	Randomized	Celebrex In Acute Gouty Arthritis Study	4	Mean Difference (Final Values)	0.04	NA		-0.17	0.25	95	Standard Error of the Mean	0.11	All	402	Completed	Phase 3
NCT00549549	4479247	8209519	Change From Baseline in Physician's Assessment of the Index Joint on Days 5, 9, and 14/Early Termination: Tenderness	celecoxib|indomethacin	Indomethacin|Celecoxib|Celecoxib|Celecoxib	Drug|Drug|Drug|Drug	arthritis, gouty|arthritis	Arthritis, Gouty	Parallel Assignment	Interventional	Treatment	Randomized	Celebrex In Acute Gouty Arthritis Study	4	Mean Difference (Final Values)	0.18	NA		-0.04	0.39	95	Standard Error of the Mean	0.11	All	402	Completed	Phase 3
NCT00549549	4479239	8209519	Change From Baseline in Physician's Assessment of the Index Joint on Days 5, 9, and 14/Early Termination: Tenderness	celecoxib|indomethacin	Indomethacin|Celecoxib|Celecoxib|Celecoxib	Drug|Drug|Drug|Drug	arthritis, gouty|arthritis	Arthritis, Gouty	Parallel Assignment	Interventional	Treatment	Randomized	Celebrex In Acute Gouty Arthritis Study	4	Mean Difference (Final Values)	-0.32	NA		-0.53	-0.11	95	Standard Error of the Mean	0.11	All	402	Completed	Phase 3
NCT00549549	4479236	8209519	Change From Baseline in Physician's Assessment of the Index Joint on Days 5, 9, and 14/Early Termination: Tenderness	celecoxib|indomethacin	Indomethacin|Celecoxib|Celecoxib|Celecoxib	Drug|Drug|Drug|Drug	arthritis, gouty|arthritis	Arthritis, Gouty	Parallel Assignment	Interventional	Treatment	Randomized	Celebrex In Acute Gouty Arthritis Study	4	Mean Difference (Final Values)	-0.16	NA		-0.38	0.05	95	Standard Error of the Mean	0.11	All	402	Completed	Phase 3
NCT00549549	4479249	8209519	Change From Baseline in Physician's Assessment of the Index Joint on Days 5, 9, and 14/Early Termination: Tenderness	celecoxib|indomethacin	Indomethacin|Celecoxib|Celecoxib|Celecoxib	Drug|Drug|Drug|Drug	arthritis, gouty|arthritis	Arthritis, Gouty	Parallel Assignment	Interventional	Treatment	Randomized	Celebrex In Acute Gouty Arthritis Study	4	Mean Difference (Final Values)	-0.2	NA		-0.42	0.02	95	Standard Error of the Mean	0.11	All	402	Completed	Phase 3
NCT00549549	4479244	8209519	Change From Baseline in Physician's Assessment of the Index Joint on Days 5, 9, and 14/Early Termination: Tenderness	celecoxib|indomethacin	Indomethacin|Celecoxib|Celecoxib|Celecoxib	Drug|Drug|Drug|Drug	arthritis, gouty|arthritis	Arthritis, Gouty	Parallel Assignment	Interventional	Treatment	Randomized	Celebrex In Acute Gouty Arthritis Study	4	Mean Difference (Final Values)	-0.19	NA		-0.4	0.03	95	Standard Error of the Mean	0.11	All	402	Completed	Phase 3
NCT00549549	4479240	8209519	Change From Baseline in Physician's Assessment of the Index Joint on Days 5, 9, and 14/Early Termination: Tenderness	celecoxib|indomethacin	Indomethacin|Celecoxib|Celecoxib|Celecoxib	Drug|Drug|Drug|Drug	arthritis, gouty|arthritis	Arthritis, Gouty	Parallel Assignment	Interventional	Treatment	Randomized	Celebrex In Acute Gouty Arthritis Study	4	Mean Difference (Final Values)	-0.12	NA		-0.33	0.1	95	Standard Error of the Mean	0.11	All	402	Completed	Phase 3
NCT00549549	4479250	8209519	Change From Baseline in Physician's Assessment of the Index Joint on Days 5, 9, and 14/Early Termination: Tenderness	celecoxib|indomethacin	Indomethacin|Celecoxib|Celecoxib|Celecoxib	Drug|Drug|Drug|Drug	arthritis, gouty|arthritis	Arthritis, Gouty	Parallel Assignment	Interventional	Treatment	Randomized	Celebrex In Acute Gouty Arthritis Study	4	Mean Difference (Final Values)	-0.08	NA		-0.29	0.14	95	Standard Error of the Mean	0.11	All	402	Completed	Phase 3
NCT00549549	4479248	8209519	Change From Baseline in Physician's Assessment of the Index Joint on Days 5, 9, and 14/Early Termination: Tenderness	celecoxib|indomethacin	Indomethacin|Celecoxib|Celecoxib|Celecoxib	Drug|Drug|Drug|Drug	arthritis, gouty|arthritis	Arthritis, Gouty	Parallel Assignment	Interventional	Treatment	Randomized	Celebrex In Acute Gouty Arthritis Study	4	Mean Difference (Final Values)	0.26	NA		0.04	0.47	95	Standard Error of the Mean	0.11	All	402	Completed	Phase 3
NCT00549549	4479242	8209519	Change From Baseline in Physician's Assessment of the Index Joint on Days 5, 9, and 14/Early Termination: Tenderness	celecoxib|indomethacin	Indomethacin|Celecoxib|Celecoxib|Celecoxib	Drug|Drug|Drug|Drug	arthritis, gouty|arthritis	Arthritis, Gouty	Parallel Assignment	Interventional	Treatment	Randomized	Celebrex In Acute Gouty Arthritis Study	4	Mean Difference (Final Values)	0.05	NA		-0.16	0.27	95	Standard Error of the Mean	0.11	All	402	Completed	Phase 3
NCT00549549	4479251	8209520	Change From Baseline to Day 2 in Patient's Assessment of Pain Intensity	celecoxib|indomethacin	Indomethacin|Celecoxib|Celecoxib|Celecoxib	Drug|Drug|Drug|Drug	arthritis, gouty|arthritis	Arthritis, Gouty	Parallel Assignment	Interventional	Treatment	Randomized	Celebrex In Acute Gouty Arthritis Study	4	Mean Difference (Final Values)	0.11	NA		-0.17	0.39	95	Standard Error of the Mean	0.14	All	402	Completed	Phase 3
NCT00549549	4479253	8209520	Change From Baseline to Day 2 in Patient's Assessment of Pain Intensity	celecoxib|indomethacin	Indomethacin|Celecoxib|Celecoxib|Celecoxib	Drug|Drug|Drug|Drug	arthritis, gouty|arthritis	Arthritis, Gouty	Parallel Assignment	Interventional	Treatment	Randomized	Celebrex In Acute Gouty Arthritis Study	4	Mean Difference (Final Values)	0.57	NA		0.29	0.84	95	Standard Error of the Mean	0.14	All	402	Completed	Phase 3
NCT00549549	4479254	8209520	Change From Baseline to Day 2 in Patient's Assessment of Pain Intensity	celecoxib|indomethacin	Indomethacin|Celecoxib|Celecoxib|Celecoxib	Drug|Drug|Drug|Drug	arthritis, gouty|arthritis	Arthritis, Gouty	Parallel Assignment	Interventional	Treatment	Randomized	Celebrex In Acute Gouty Arthritis Study	4	Median Difference (Final Values)	-0.24	NA		-0.52	0.04	95	Standard Error of the Mean	0.14	All	402	Completed	Phase 3
NCT00549549	4479252	8209520	Change From Baseline to Day 2 in Patient's Assessment of Pain Intensity	celecoxib|indomethacin	Indomethacin|Celecoxib|Celecoxib|Celecoxib	Drug|Drug|Drug|Drug	arthritis, gouty|arthritis	Arthritis, Gouty	Parallel Assignment	Interventional	Treatment	Randomized	Celebrex In Acute Gouty Arthritis Study	4	Mean Difference (Final Values)	0.33	NA		0.05	0.6	95	Standard Error of the Mean	0.14	All	402	Completed	Phase 3
NCT00549549	4479255	8209520	Change From Baseline to Day 2 in Patient's Assessment of Pain Intensity	celecoxib|indomethacin	Indomethacin|Celecoxib|Celecoxib|Celecoxib	Drug|Drug|Drug|Drug	arthritis, gouty|arthritis	Arthritis, Gouty	Parallel Assignment	Interventional	Treatment	Randomized	Celebrex In Acute Gouty Arthritis Study	4	Median Difference (Final Values)	-0.46	NA		-0.74	-0.18	95	Standard Error of the Mean	0.14	All	402	Completed	Phase 3
NCT00549640	4479045	8209492	The Change in the Average Nicotine Withdrawal Symptom Score From Baseline to 14 Days Post Target Quit Date.	methylphenidate	Methylphenidate|Placebo	Drug|Drug	tobacco use disorder	Smoking	Parallel Assignment	Interventional	Treatment	Randomized	Testing Methylphenidate for Smoking Abstinence	2		NA	0.65	t-test, 2 sided					NA	All	80	Completed	Phase 2
NCT00549640	4479044	8209492	The Change in the Average Nicotine Withdrawal Symptom Score From Baseline to 14 Days Post Target Quit Date.	methylphenidate	Methylphenidate|Placebo	Drug|Drug	tobacco use disorder	Smoking	Parallel Assignment	Interventional	Treatment	Randomized	Testing Methylphenidate for Smoking Abstinence	2		NA	0.79	Mixed Models Analysis					NA	All	80	Completed	Phase 2
NCT00549640	4479046	8209493	Number of Subjects Biochemically Confirmed to be Abstinent From Smoking at End of Study	methylphenidate	Methylphenidate|Placebo	Drug|Drug	tobacco use disorder	Smoking	Parallel Assignment	Interventional	Treatment	Randomized	Testing Methylphenidate for Smoking Abstinence	2		NA	0.5	Fisher Exact					NA	All	80	Completed	Phase 2
NCT00549640	4479047	8209494	Number of Subjects Biochemically Confirmed to be Abstinent From Smoking at End of Treatment.	methylphenidate	Methylphenidate|Placebo	Drug|Drug	tobacco use disorder	Smoking	Parallel Assignment	Interventional	Treatment	Randomized	Testing Methylphenidate for Smoking Abstinence	2		NA	0.973	Fisher Exact					NA	All	80	Completed	Phase 2
NCT00549718	4479042	8209490	Change in Total PANSS Score From Baseline to the End of the Double Blind Phase	lurasidone hydrochloride	Lurasidone HCl	Drug	schizophrenia	Schizophrenia	Parallel Assignment	Interventional	Treatment	Randomized	Lurasidone HCl: A Phase 3 Study of Patients With Acute Schizophrenia	4		NA	0.05	Mixed Models Analysis					NA	All	489	Completed	Phase 3
NCT00549718	4479043	8209491	CGI-S From Baseline to the End of the Double-blind Treatment	lurasidone hydrochloride	Lurasidone HCl	Drug	schizophrenia	Schizophrenia	Parallel Assignment	Interventional	Treatment	Randomized	Lurasidone HCl: A Phase 3 Study of Patients With Acute Schizophrenia	4		NA	0.05	Mixed Models Analysis					NA	All	489	Completed	Phase 3
NCT00549939	4479035	8209427	Relative Change in Detrusor Compliance	alfuzosin	Alfuzosin|Placebo	Drug|Drug	urinary bladder, neurogenic	Neurogenic Urinary Bladder	Parallel Assignment	Interventional	Treatment	Randomized	Alfuzosin Treatment in Children and Adolescents With Neurogenic Urinary Bladder Dysfunction	3		NA	0.7889	ANCOVA					NA	All	172	Completed	Phase 3
NCT00549939	4479034	8209427	Relative Change in Detrusor Compliance	alfuzosin	Alfuzosin|Placebo	Drug|Drug	urinary bladder, neurogenic	Neurogenic Urinary Bladder	Parallel Assignment	Interventional	Treatment	Randomized	Alfuzosin Treatment in Children and Adolescents With Neurogenic Urinary Bladder Dysfunction	3		NA	0.7889	ANCOVA					NA	All	172	Completed	Phase 3
NCT00549939	4479036	8209429	Relative Change in Detrusor LPP	alfuzosin	Alfuzosin|Placebo	Drug|Drug	urinary bladder, neurogenic	Neurogenic Urinary Bladder	Parallel Assignment	Interventional	Treatment	Randomized	Alfuzosin Treatment in Children and Adolescents With Neurogenic Urinary Bladder Dysfunction	3	LS Mean difference versus Placebo	-14.3	0.1152	ANCOVA	-29.1	0.47	95	Standard Error of the Mean	7.48	All	172	Completed	Phase 3
NCT00549939	4479037	8209429	Relative Change in Detrusor LPP	alfuzosin	Alfuzosin|Placebo	Drug|Drug	urinary bladder, neurogenic	Neurogenic Urinary Bladder	Parallel Assignment	Interventional	Treatment	Randomized	Alfuzosin Treatment in Children and Adolescents With Neurogenic Urinary Bladder Dysfunction	3	LS Mean difference versus Placebo	-11.4	0.1338	ANCOVA	-26.27	3.53	95	Standard Error of the Mean	7.54	All	172	Completed	Phase 3
NCT00549939	4479038	8209430	Absolute Change in Detrusor LPP	alfuzosin	Alfuzosin|Placebo	Drug|Drug	urinary bladder, neurogenic	Neurogenic Urinary Bladder	Parallel Assignment	Interventional	Treatment	Randomized	Alfuzosin Treatment in Children and Adolescents With Neurogenic Urinary Bladder Dysfunction	3	LS Mean difference versus Placebo	-7.1	0.104	ANCOVA	-14.51	0.39	95	Standard Error of the Mean	3.77	All	172	Completed	Phase 3
NCT00549939	4479039	8209430	Absolute Change in Detrusor LPP	alfuzosin	Alfuzosin|Placebo	Drug|Drug	urinary bladder, neurogenic	Neurogenic Urinary Bladder	Parallel Assignment	Interventional	Treatment	Randomized	Alfuzosin Treatment in Children and Adolescents With Neurogenic Urinary Bladder Dysfunction	3	LS Mean difference versus Placebo	-6.2	0.104	ANCOVA	-13.72	1.29	95	Standard Error of the Mean	3.8	All	172	Completed	Phase 3
NCT00549939	4479041	8209432	Number of Patients With Detrusor Leak Point Pressure (LPP) < 40 cm H2O	alfuzosin	Alfuzosin|Placebo	Drug|Drug	urinary bladder, neurogenic	Neurogenic Urinary Bladder	Parallel Assignment	Interventional	Treatment	Randomized	Alfuzosin Treatment in Children and Adolescents With Neurogenic Urinary Bladder Dysfunction	3		NA	1	Fisher Exact					NA	All	172	Completed	Phase 3
NCT00549939	4479040	8209432	Number of Patients With Detrusor Leak Point Pressure (LPP) < 40 cm H2O	alfuzosin	Alfuzosin|Placebo	Drug|Drug	urinary bladder, neurogenic	Neurogenic Urinary Bladder	Parallel Assignment	Interventional	Treatment	Randomized	Alfuzosin Treatment in Children and Adolescents With Neurogenic Urinary Bladder Dysfunction	3		NA	0.91	Fisher Exact					NA	All	172	Completed	Phase 3
NCT00550173	4479007	8209404	Number of Participants With Mutated or Non-Mutated Epidermal Growth Factor Receptor (EGFR) Genotype Status	pemetrexed|erlotinib hydrochloride	pemetrexed|erlotinib	Drug|Drug	carcinoma, non-small-cell lung|lung neoplasms	Non-Small-Cell Lung Cancer	Parallel Assignment	Interventional	Treatment	Randomized	A Study for Non-Smoker Patients With Nonsquamous Non-Small Cell Lung Cancer	3	Hazard Ratio (HR)	0.62	0.241	Regression, Cox	0.27	1.38	95		NA	All	247	Completed	Phase 2
NCT00550173	4479006	8209404	Number of Participants With Mutated or Non-Mutated Epidermal Growth Factor Receptor (EGFR) Genotype Status	pemetrexed|erlotinib hydrochloride	pemetrexed|erlotinib	Drug|Drug	carcinoma, non-small-cell lung|lung neoplasms	Non-Small-Cell Lung Cancer	Parallel Assignment	Interventional	Treatment	Randomized	A Study for Non-Smoker Patients With Nonsquamous Non-Small Cell Lung Cancer	3	Hazard Ratio (HR)	0.32	0.011	Regression, Cox	0.14	0.78	95		NA	All	247	Completed	Phase 2
NCT00550173	4479008	8209404	Number of Participants With Mutated or Non-Mutated Epidermal Growth Factor Receptor (EGFR) Genotype Status	pemetrexed|erlotinib hydrochloride	pemetrexed|erlotinib	Drug|Drug	carcinoma, non-small-cell lung|lung neoplasms	Non-Small-Cell Lung Cancer	Parallel Assignment	Interventional	Treatment	Randomized	A Study for Non-Smoker Patients With Nonsquamous Non-Small Cell Lung Cancer	3		NA	0.04	Regression, Cox					NA	All	247	Completed	Phase 2
NCT00550173	4479005	8209404	Number of Participants With Mutated or Non-Mutated Epidermal Growth Factor Receptor (EGFR) Genotype Status	pemetrexed|erlotinib hydrochloride	pemetrexed|erlotinib	Drug|Drug	carcinoma, non-small-cell lung|lung neoplasms	Non-Small-Cell Lung Cancer	Parallel Assignment	Interventional	Treatment	Randomized	A Study for Non-Smoker Patients With Nonsquamous Non-Small Cell Lung Cancer	3	Hazard Ratio (HR)	1.9	0.128	Regression, Cox	0.83	4.36	95		NA	All	247	Completed	Phase 2
NCT00550173	4479011	8209405	Time to Worsening of Symptoms (TWS) on Lung Cancer Symptoms Scale (LCSS)	pemetrexed|erlotinib hydrochloride	pemetrexed|erlotinib	Drug|Drug	carcinoma, non-small-cell lung|lung neoplasms	Non-Small-Cell Lung Cancer	Parallel Assignment	Interventional	Treatment	Randomized	A Study for Non-Smoker Patients With Nonsquamous Non-Small Cell Lung Cancer	3	Hazard Ratio (HR)	0.59	0.007	Regression, Cox	0.41	0.87	95		NA	All	247	Completed	Phase 2
NCT00550173	4479010	8209405	Time to Worsening of Symptoms (TWS) on Lung Cancer Symptoms Scale (LCSS)	pemetrexed|erlotinib hydrochloride	pemetrexed|erlotinib	Drug|Drug	carcinoma, non-small-cell lung|lung neoplasms	Non-Small-Cell Lung Cancer	Parallel Assignment	Interventional	Treatment	Randomized	A Study for Non-Smoker Patients With Nonsquamous Non-Small Cell Lung Cancer	3	Hazard Ratio (HR)	0.92	0.7	Regression, Cox	0.62	1.38	95		NA	All	247	Completed	Phase 2
NCT00550173	4479009	8209405	Time to Worsening of Symptoms (TWS) on Lung Cancer Symptoms Scale (LCSS)	pemetrexed|erlotinib hydrochloride	pemetrexed|erlotinib	Drug|Drug	carcinoma, non-small-cell lung|lung neoplasms	Non-Small-Cell Lung Cancer	Parallel Assignment	Interventional	Treatment	Randomized	A Study for Non-Smoker Patients With Nonsquamous Non-Small Cell Lung Cancer	3	Hazard Ratio (HR)	0.64	0.023	Regression, Cox	0.44	0.94	95		NA	All	247	Completed	Phase 2
NCT00550173	4479012	8209405	Time to Worsening of Symptoms (TWS) on Lung Cancer Symptoms Scale (LCSS)	pemetrexed|erlotinib hydrochloride	pemetrexed|erlotinib	Drug|Drug	carcinoma, non-small-cell lung|lung neoplasms	Non-Small-Cell Lung Cancer	Parallel Assignment	Interventional	Treatment	Randomized	A Study for Non-Smoker Patients With Nonsquamous Non-Small Cell Lung Cancer	3		NA	0.013	Regression, Cox					NA	All	247	Completed	Phase 2
NCT00550173	4479015	8209406	Percentage of Participants With CR, PR, and Stable Disease (SD) - Disease Control Rate (DCR)	pemetrexed|erlotinib hydrochloride	pemetrexed|erlotinib	Drug|Drug	carcinoma, non-small-cell lung|lung neoplasms	Non-Small-Cell Lung Cancer	Parallel Assignment	Interventional	Treatment	Randomized	A Study for Non-Smoker Patients With Nonsquamous Non-Small Cell Lung Cancer	3	Odds Ratio (OR)	1.66	0.127	Regression, Logistic	0.87	3.18	95		NA	All	247	Completed	Phase 2
NCT00550173	4479013	8209406	Percentage of Participants With CR, PR, and Stable Disease (SD) - Disease Control Rate (DCR)	pemetrexed|erlotinib hydrochloride	pemetrexed|erlotinib	Drug|Drug	carcinoma, non-small-cell lung|lung neoplasms	Non-Small-Cell Lung Cancer	Parallel Assignment	Interventional	Treatment	Randomized	A Study for Non-Smoker Patients With Nonsquamous Non-Small Cell Lung Cancer	3	Odds Ratio (OR)	1.18	0.599	Regression, Logistic	0.63	2.22	95		NA	All	247	Completed	Phase 2
NCT00550173	4479014	8209406	Percentage of Participants With CR, PR, and Stable Disease (SD) - Disease Control Rate (DCR)	pemetrexed|erlotinib hydrochloride	pemetrexed|erlotinib	Drug|Drug	carcinoma, non-small-cell lung|lung neoplasms	Non-Small-Cell Lung Cancer	Parallel Assignment	Interventional	Treatment	Randomized	A Study for Non-Smoker Patients With Nonsquamous Non-Small Cell Lung Cancer	3	Odds Ratio (OR)	1.4	0.318	Regression, Logistic	0.72	2.71	95		NA	All	247	Completed	Phase 2
NCT00550173	4479016	8209406	Percentage of Participants With CR, PR, and Stable Disease (SD) - Disease Control Rate (DCR)	pemetrexed|erlotinib hydrochloride	pemetrexed|erlotinib	Drug|Drug	carcinoma, non-small-cell lung|lung neoplasms	Non-Small-Cell Lung Cancer	Parallel Assignment	Interventional	Treatment	Randomized	A Study for Non-Smoker Patients With Nonsquamous Non-Small Cell Lung Cancer	3		NA	0.306	Regression, Logistic					NA	All	247	Completed	Phase 2
NCT00550173	4479018	8209408	Overall Survival (OS)	pemetrexed|erlotinib hydrochloride	pemetrexed|erlotinib	Drug|Drug	carcinoma, non-small-cell lung|lung neoplasms	Non-Small-Cell Lung Cancer	Parallel Assignment	Interventional	Treatment	Randomized	A Study for Non-Smoker Patients With Nonsquamous Non-Small Cell Lung Cancer	3	Hazard Ratio (HR)	0.75	0.168	Regression, Cox	0.49	1.13	95		NA	All	247	Completed	Phase 2
NCT00550173	4479020	8209408	Overall Survival (OS)	pemetrexed|erlotinib hydrochloride	pemetrexed|erlotinib	Drug|Drug	carcinoma, non-small-cell lung|lung neoplasms	Non-Small-Cell Lung Cancer	Parallel Assignment	Interventional	Treatment	Randomized	A Study for Non-Smoker Patients With Nonsquamous Non-Small Cell Lung Cancer	3		NA	0.194	Regression, Cox					NA	All	247	Completed	Phase 2
NCT00550173	4479017	8209408	Overall Survival (OS)	pemetrexed|erlotinib hydrochloride	pemetrexed|erlotinib	Drug|Drug	carcinoma, non-small-cell lung|lung neoplasms	Non-Small-Cell Lung Cancer	Parallel Assignment	Interventional	Treatment	Randomized	A Study for Non-Smoker Patients With Nonsquamous Non-Small Cell Lung Cancer	3	Hazard Ratio (HR)	1.44	0.094	Regression, Cox	0.94	2.21	95		NA	All	247	Completed	Phase 2
NCT00550173	4479019	8209408	Overall Survival (OS)	pemetrexed|erlotinib hydrochloride	pemetrexed|erlotinib	Drug|Drug	carcinoma, non-small-cell lung|lung neoplasms	Non-Small-Cell Lung Cancer	Parallel Assignment	Interventional	Treatment	Randomized	A Study for Non-Smoker Patients With Nonsquamous Non-Small Cell Lung Cancer	3	Hazard Ratio (HR)	1.08	0.747	Regression, Cox	0.69	1.67	95		NA	All	247	Completed	Phase 2
NCT00550173	4479023	8209409	Percentage of Participants With a Tumor Response of Complete Response (CR) or Partial Response (PR) [Tumor Response Rate (TRR)]	pemetrexed|erlotinib hydrochloride	pemetrexed|erlotinib	Drug|Drug	carcinoma, non-small-cell lung|lung neoplasms	Non-Small-Cell Lung Cancer	Parallel Assignment	Interventional	Treatment	Randomized	A Study for Non-Smoker Patients With Nonsquamous Non-Small Cell Lung Cancer	3	Odds Ratio (OR)	2.09	0.031	Regression, Logistic	1.07	4.09	95		NA	All	247	Completed	Phase 2
NCT00550173	4479024	8209409	Percentage of Participants With a Tumor Response of Complete Response (CR) or Partial Response (PR) [Tumor Response Rate (TRR)]	pemetrexed|erlotinib hydrochloride	pemetrexed|erlotinib	Drug|Drug	carcinoma, non-small-cell lung|lung neoplasms	Non-Small-Cell Lung Cancer	Parallel Assignment	Interventional	Treatment	Randomized	A Study for Non-Smoker Patients With Nonsquamous Non-Small Cell Lung Cancer	3		NA	0.001	Regression, Logistic					NA	All	247	Completed	Phase 2
NCT00550173	4479022	8209409	Percentage of Participants With a Tumor Response of Complete Response (CR) or Partial Response (PR) [Tumor Response Rate (TRR)]	pemetrexed|erlotinib hydrochloride	pemetrexed|erlotinib	Drug|Drug	carcinoma, non-small-cell lung|lung neoplasms	Non-Small-Cell Lung Cancer	Parallel Assignment	Interventional	Treatment	Randomized	A Study for Non-Smoker Patients With Nonsquamous Non-Small Cell Lung Cancer	3	Odds Ratio (OR)	7.68	0.001	Regression, Logistic	3.19	18.48	95		NA	All	247	Completed	Phase 2
NCT00550173	4479021	8209409	Percentage of Participants With a Tumor Response of Complete Response (CR) or Partial Response (PR) [Tumor Response Rate (TRR)]	pemetrexed|erlotinib hydrochloride	pemetrexed|erlotinib	Drug|Drug	carcinoma, non-small-cell lung|lung neoplasms	Non-Small-Cell Lung Cancer	Parallel Assignment	Interventional	Treatment	Randomized	A Study for Non-Smoker Patients With Nonsquamous Non-Small Cell Lung Cancer	3	Odds Ratio, log	0.27	0.004	Regression, Logistic	0.11	0.66	95		NA	All	247	Completed	Phase 2
NCT00550173	4479025	8209410	Progression-Free Survival (PFS)	pemetrexed|erlotinib hydrochloride	pemetrexed|erlotinib	Drug|Drug	carcinoma, non-small-cell lung|lung neoplasms	Non-Small-Cell Lung Cancer	Parallel Assignment	Interventional	Treatment	Randomized	A Study for Non-Smoker Patients With Nonsquamous Non-Small Cell Lung Cancer	3	Hazard Ratio, log	0.99	0.959	Regression, Cox	0.7	1.4	95		NA	All	247	Completed	Phase 2
NCT00550173	4479028	8209410	Progression-Free Survival (PFS)	pemetrexed|erlotinib hydrochloride	pemetrexed|erlotinib	Drug|Drug	carcinoma, non-small-cell lung|lung neoplasms	Non-Small-Cell Lung Cancer	Parallel Assignment	Interventional	Treatment	Randomized	A Study for Non-Smoker Patients With Nonsquamous Non-Small Cell Lung Cancer	3		NA	0.003	Regression, Cox					NA	All	247	Completed	Phase 2
NCT00550173	4479026	8209410	Progression-Free Survival (PFS)	pemetrexed|erlotinib hydrochloride	pemetrexed|erlotinib	Drug|Drug	carcinoma, non-small-cell lung|lung neoplasms	Non-Small-Cell Lung Cancer	Parallel Assignment	Interventional	Treatment	Randomized	A Study for Non-Smoker Patients With Nonsquamous Non-Small Cell Lung Cancer	3	Hazard Ratio (HR)	0.58	0.005	Regression, Cox	0.39	0.85	95		NA	All	247	Completed	Phase 2
NCT00550173	4479027	8209410	Progression-Free Survival (PFS)	pemetrexed|erlotinib hydrochloride	pemetrexed|erlotinib	Drug|Drug	carcinoma, non-small-cell lung|lung neoplasms	Non-Small-Cell Lung Cancer	Parallel Assignment	Interventional	Treatment	Randomized	A Study for Non-Smoker Patients With Nonsquamous Non-Small Cell Lung Cancer	3	Hazard Ratio (HR)	0.57	0.002	Regression, Cox	0.4	0.81	95		NA	All	247	Completed	Phase 2
NCT00550407	4479004	8209391	Time to Withdrawal From Study	lamotrigine	lamotrigine|Placebo	Drug|Drug	disease|bipolar disorder	Bipolar Disorder	Parallel Assignment	Interventional	Treatment	Randomized	An Evaluation Of BW430C (Lamotrigine) Versus Placebo In The Prevention Of Mood Episodes In Bipolar I Disorder Patients	2		NA	0.01	Log Rank					NA	All	215	Completed	Phase 3
NCT00550459	4478996	8209311	Change From Baseline in Serum Sodium; ITT Population	tolvaptan	Tolvaptan|Placebo	Drug|Drug	hyponatremia	Hyponatremia	Parallel Assignment	Interventional	Treatment	Randomized	Effects of Titrated Oral Tolvaptan 15-60 mg Once Daily (QD) on Cognitive and Neurological Function in Elderly Hyponatremic Patients	2	Mean Difference (Net)	4.75	0.0001	ANCOVA	2.89	6.6	95	Standard Deviation	3.45	All	57	Completed	Phase 3
NCT00550459	4478997	8209312	Change From Baseline in Postural Stability Test	tolvaptan	Tolvaptan|Placebo	Drug|Drug	hyponatremia	Hyponatremia	Parallel Assignment	Interventional	Treatment	Randomized	Effects of Titrated Oral Tolvaptan 15-60 mg Once Daily (QD) on Cognitive and Neurological Function in Elderly Hyponatremic Patients	2	Mean Difference (Net)	-0.83	0.18	ANCOVA	-2.04	0.38	95	Standard Deviation	3.51	All	57	Completed	Phase 3
NCT00550459	4478998	8209313	Change From Baseline in Gait Test (Timed Get-Up-and-Go Test)	tolvaptan	Tolvaptan|Placebo	Drug|Drug	hyponatremia	Hyponatremia	Parallel Assignment	Interventional	Treatment	Randomized	Effects of Titrated Oral Tolvaptan 15-60 mg Once Daily (QD) on Cognitive and Neurological Function in Elderly Hyponatremic Patients	2	Median Difference (Final Values)	-1.51	0.23	ANCOVA	-4.02	1	95	Standard Deviation	3.53	All	57	Completed	Phase 3
NCT00550459	4478999	8209314	Change From Baseline in Overall Neurocognitive Composite Score	tolvaptan	Tolvaptan|Placebo	Drug|Drug	hyponatremia	Hyponatremia	Parallel Assignment	Interventional	Treatment	Randomized	Effects of Titrated Oral Tolvaptan 15-60 mg Once Daily (QD) on Cognitive and Neurological Function in Elderly Hyponatremic Patients	2	Mean Difference (Net)	0.12	0.16	ANCOVA	-0.05	0.3	95	Standard Deviation	0.39	All	57	Completed	Phase 3
NCT00550459	4479000	8209315	Change From Baseline in the Individual Neurocognitive Domains Included in the Primary Endpoint: Processing Speed of Rapid Visual Information Processing Test, Numeric Working Memory Test, and Word Recognition Test	tolvaptan	Tolvaptan|Placebo	Drug|Drug	hyponatremia	Hyponatremia	Parallel Assignment	Interventional	Treatment	Randomized	Effects of Titrated Oral Tolvaptan 15-60 mg Once Daily (QD) on Cognitive and Neurological Function in Elderly Hyponatremic Patients	2	Mean Difference (Net)	0.26	0.21	ANCOVA	-0.15	0.67	95	Standard Deviation	0.83	All	57	Completed	Phase 3
NCT00550459	4479001	8209316	Change From Baseline in the Individual Neurocognitive Domains Included in the Primary Endpoint: Psychomotor Speed Via Morse Tapping Test	tolvaptan	Tolvaptan|Placebo	Drug|Drug	hyponatremia	Hyponatremia	Parallel Assignment	Interventional	Treatment	Randomized	Effects of Titrated Oral Tolvaptan 15-60 mg Once Daily (QD) on Cognitive and Neurological Function in Elderly Hyponatremic Patients	2	Median Difference (Net)	0.27	0.02	ANCOVA	0.04	0.51	95	Standard Deviation	0.41	All	57	Completed	Phase 3
NCT00550459	4479002	8209317	Change From Baseline to Day 22 in the Individual Neurocognitive Domains Included in the Primary Endpoint: Reaction Time in Computer Tests	tolvaptan	Tolvaptan|Placebo	Drug|Drug	hyponatremia	Hyponatremia	Parallel Assignment	Interventional	Treatment	Randomized	Effects of Titrated Oral Tolvaptan 15-60 mg Once Daily (QD) on Cognitive and Neurological Function in Elderly Hyponatremic Patients	2	Mean Difference (Net)	0.2	0.21	ANCOVA	-0.12	0.51	95	Standard Deviation	0.63	All	57	Completed	Phase 3
NCT00550459	4479003	8209318	Change From Baseline in the Neurocognitive Composite Score of Speed Domains (NCS-SD; Sum of All Correct Speed Domain Z-Scores)	tolvaptan	Tolvaptan|Placebo	Drug|Drug	hyponatremia	Hyponatremia	Parallel Assignment	Interventional	Treatment	Randomized	Effects of Titrated Oral Tolvaptan 15-60 mg Once Daily (QD) on Cognitive and Neurological Function in Elderly Hyponatremic Patients	2	Mean Difference (Net)	0.23	0.08	ANCOVA	-0.03	0.5	95	Standard Deviation	0.55	All	57	Completed	Phase 3
NCT00550550	4478992	8209276	Participant Average Weekly Rhinoconjunctivitis Quality-of-Life Questionnaire (RQLQ) Total Score Over the Entire GPS	olopatadine hydrochloride|mometasone furoate|prednisone|fluticasone|albuterol|loratadine	Placebo|SCH 697243|Loratadine Syrup 1 mg/mL Rescue Treatment|Loratadine 10 mg Rescue Treatment|Olopatadine 0.1% Rescue Treatment|Mometasone furoate 50 mcg Rescue Treatment|Albuterol 108 mcg Rescue Treatment|Fluticasone 44 mcg Rescue Treatment|Prednisone 5 mg Rescue Treatment	Drug|Biological|Drug|Drug|Drug|Drug|Drug|Drug|Drug	conjunctivitis|rhinitis	Allergy|Conjunctivitis|Rhinitis|Rhinoconjunctivitis	Parallel Assignment	Interventional	Treatment	Randomized	Efficacy and Safety of Grass Sublingual Tablet in Children and Adolescents (P05239 AM3)(COMPLETED)	2	Mean Difference (Final Values)	-0.32	0	ANOVA	-0.6	-0.03	95		NA	All	345	Completed	Phase 3
NCT00550550	4478993	8209277	Participant Average Rhinoconjunctivitis Daily Medication Score (DMS) Over the Entire GPS	olopatadine hydrochloride|mometasone furoate|prednisone|fluticasone|albuterol|loratadine	Placebo|SCH 697243|Loratadine Syrup 1 mg/mL Rescue Treatment|Loratadine 10 mg Rescue Treatment|Olopatadine 0.1% Rescue Treatment|Mometasone furoate 50 mcg Rescue Treatment|Albuterol 108 mcg Rescue Treatment|Fluticasone 44 mcg Rescue Treatment|Prednisone 5 mg Rescue Treatment	Drug|Biological|Drug|Drug|Drug|Drug|Drug|Drug|Drug	conjunctivitis|rhinitis	Allergy|Conjunctivitis|Rhinitis|Rhinoconjunctivitis	Parallel Assignment	Interventional	Treatment	Randomized	Efficacy and Safety of Grass Sublingual Tablet in Children and Adolescents (P05239 AM3)(COMPLETED)	2	Mean Difference (Final Values)	-0.42	0	ANOVA	-0.88	0.03	95		NA	All	345	Completed	Phase 3
NCT00550550	4478994	8209278	Participant Average Rhinoconjunctivitis Daily Symptom Scores (DSS) Over the Entire GPS	olopatadine hydrochloride|mometasone furoate|prednisone|fluticasone|albuterol|loratadine	Placebo|SCH 697243|Loratadine Syrup 1 mg/mL Rescue Treatment|Loratadine 10 mg Rescue Treatment|Olopatadine 0.1% Rescue Treatment|Mometasone furoate 50 mcg Rescue Treatment|Albuterol 108 mcg Rescue Treatment|Fluticasone 44 mcg Rescue Treatment|Prednisone 5 mg Rescue Treatment	Drug|Biological|Drug|Drug|Drug|Drug|Drug|Drug|Drug	conjunctivitis|rhinitis	Allergy|Conjunctivitis|Rhinitis|Rhinoconjunctivitis	Parallel Assignment	Interventional	Treatment	Randomized	Efficacy and Safety of Grass Sublingual Tablet in Children and Adolescents (P05239 AM3)(COMPLETED)	2	Mean Difference (Final Values)	-1.2	0	ANOVA	-1.95	-0.45	95		NA	All	345	Completed	Phase 3
NCT00550550	4478995	8209279	Participant Total Combined Symptom (TCS) Score Over the Entire Grass Pollen Season (GPS)	olopatadine hydrochloride|mometasone furoate|prednisone|fluticasone|albuterol|loratadine	Placebo|SCH 697243|Loratadine Syrup 1 mg/mL Rescue Treatment|Loratadine 10 mg Rescue Treatment|Olopatadine 0.1% Rescue Treatment|Mometasone furoate 50 mcg Rescue Treatment|Albuterol 108 mcg Rescue Treatment|Fluticasone 44 mcg Rescue Treatment|Prednisone 5 mg Rescue Treatment	Drug|Biological|Drug|Drug|Drug|Drug|Drug|Drug|Drug	conjunctivitis|rhinitis	Allergy|Conjunctivitis|Rhinitis|Rhinoconjunctivitis	Parallel Assignment	Interventional	Treatment	Randomized	Efficacy and Safety of Grass Sublingual Tablet in Children and Adolescents (P05239 AM3)(COMPLETED)	2	Mean Difference (Final Values)	-1.63	0	ANOVA	-2.6	-0.66	95		NA	All	345	Completed	Phase 3
NCT00550745	4478990	8209243	Serious Adverse Events Reported Within 6 Months (Day 1 to 182) Postvaccination	NA	Zoster Vaccine, Live|Comparator: placebo	Biological|Biological	herpes zoster	Herpes Zoster	Parallel Assignment	Interventional	Prevention	Randomized	ZOSTAVAX™ Safety Study in Subjects ≥ 60 Years of Age (V211-020)	2	Risk Ratio (RR)	1.13	NA		0.98	1.32	95		NA	All	11999	Completed	Phase 4
NCT00550745	4478991	8209244	Serious Adverse Events Reported Within 42 Days Postvaccination	NA	Zoster Vaccine, Live|Comparator: placebo	Biological|Biological	herpes zoster	Herpes Zoster	Parallel Assignment	Interventional	Prevention	Randomized	ZOSTAVAX™ Safety Study in Subjects ≥ 60 Years of Age (V211-020)	2	Risk Ratio (RR)	1.26	NA		0.91	1.73	95		NA	All	11999	Completed	Phase 4
NCT00550836	4478986	8209235	Time to Treatment Failure	gemcitabine|erlotinib hydrochloride|panitumumab	panitumumab|erlotinib hydrochloride|gemcitabine hydrochloride	Biological|Drug|Drug	pancreatic neoplasms	Pancreatic Cancer	Parallel Assignment	Interventional	Treatment	Randomized	Erlotinib and Gemcitabine With or Without Panitumumab in Treating Patients With Metastatic Pancreatic Cancer	2		NA	0.36	Log Rank					NA	All	104	Completed	Phase 2
NCT00550836	4478987	8209236	Progression-free Survival	gemcitabine|erlotinib hydrochloride|panitumumab	panitumumab|erlotinib hydrochloride|gemcitabine hydrochloride	Biological|Drug|Drug	pancreatic neoplasms	Pancreatic Cancer	Parallel Assignment	Interventional	Treatment	Randomized	Erlotinib and Gemcitabine With or Without Panitumumab in Treating Patients With Metastatic Pancreatic Cancer	2		NA	0.419	Log Rank					NA	All	104	Completed	Phase 2
NCT00550836	4478988	8209237	Confirmed Response Rate	gemcitabine|erlotinib hydrochloride|panitumumab	panitumumab|erlotinib hydrochloride|gemcitabine hydrochloride	Biological|Drug|Drug	pancreatic neoplasms	Pancreatic Cancer	Parallel Assignment	Interventional	Treatment	Randomized	Erlotinib and Gemcitabine With or Without Panitumumab in Treating Patients With Metastatic Pancreatic Cancer	2		NA	1	Fisher Exact					NA	All	104	Completed	Phase 2
NCT00550836	4478989	8209238	Overall Survival	gemcitabine|erlotinib hydrochloride|panitumumab	panitumumab|erlotinib hydrochloride|gemcitabine hydrochloride	Biological|Drug|Drug	pancreatic neoplasms	Pancreatic Cancer	Parallel Assignment	Interventional	Treatment	Randomized	Erlotinib and Gemcitabine With or Without Panitumumab in Treating Patients With Metastatic Pancreatic Cancer	2		NA	0.36	Log Rank					NA	All	104	Completed	Phase 2
NCT00550862	4478983	8209231	Alanine Aminotransferase (ALT)	ursodeoxycholic acid	INT-747|Ursodeoxycholic Acid (URSO)|Placebo	Drug|Drug|Drug	fibrosis|liver cirrhosis|liver cirrhosis, biliary	Liver Cirrhosis, Biliary	Parallel Assignment	Interventional	Treatment	Randomized	Study of INT 747 in Combination With URSO in Patients With Primay Biliary Cirrhosis (PBC)	4		NA	0.0005	Wilcoxon (Mann-Whitney)					NA	All	165	Completed	Phase 2
NCT00550862	4478984	8209232	Serum Gamma-Glutamyl Transpeptidase (GGT)	ursodeoxycholic acid	INT-747|Ursodeoxycholic Acid (URSO)|Placebo	Drug|Drug|Drug	fibrosis|liver cirrhosis|liver cirrhosis, biliary	Liver Cirrhosis, Biliary	Parallel Assignment	Interventional	Treatment	Randomized	Study of INT 747 in Combination With URSO in Patients With Primay Biliary Cirrhosis (PBC)	4		NA	0.0001	Wilcoxon (Mann-Whitney)					NA	All	165	Completed	Phase 2
NCT00550862	4478985	8209233	Alkaline Phosphatase (ALP).	ursodeoxycholic acid	INT-747|Ursodeoxycholic Acid (URSO)|Placebo	Drug|Drug|Drug	fibrosis|liver cirrhosis|liver cirrhosis, biliary	Liver Cirrhosis, Biliary	Parallel Assignment	Interventional	Treatment	Randomized	Study of INT 747 in Combination With URSO in Patients With Primay Biliary Cirrhosis (PBC)	4		NA	0.0001	Wilcoxon (Mann-Whitney)					NA	All	165	Completed	Phase 2
NCT00551135	4478510	8209186	Participants With Chronic Postoperative Pain	pregabalin	Pregabalin|placebo|Pregabalin|Pregabalin	Drug|Drug|Drug|Drug	pain, postoperative|hernia|hernia, inguinal	Hernia, Inguinal|Pain, Postoperative	Parallel Assignment	Interventional	Treatment	Randomized	Surgical Pain After Inguinal Hernia Repair (SPAIHR)	4		NA	0.2371	Cochran-Mantel-Haenszel					NA	Male	425	Completed	Phase 3
NCT00551135	4478507	8209186	Participants With Chronic Postoperative Pain	pregabalin	Pregabalin|placebo|Pregabalin|Pregabalin	Drug|Drug|Drug|Drug	pain, postoperative|hernia|hernia, inguinal	Hernia, Inguinal|Pain, Postoperative	Parallel Assignment	Interventional	Treatment	Randomized	Surgical Pain After Inguinal Hernia Repair (SPAIHR)	4		NA	0.8169	Cochran-Mantel-Haenszel					NA	Male	425	Completed	Phase 3
NCT00551135	4478504	8209186	Participants With Chronic Postoperative Pain	pregabalin	Pregabalin|placebo|Pregabalin|Pregabalin	Drug|Drug|Drug|Drug	pain, postoperative|hernia|hernia, inguinal	Hernia, Inguinal|Pain, Postoperative	Parallel Assignment	Interventional	Treatment	Randomized	Surgical Pain After Inguinal Hernia Repair (SPAIHR)	4		NA	0.4795	Cochran-Mantel-Haenszel					NA	Male	425	Completed	Phase 3
NCT00551135	4478508	8209186	Participants With Chronic Postoperative Pain	pregabalin	Pregabalin|placebo|Pregabalin|Pregabalin	Drug|Drug|Drug|Drug	pain, postoperative|hernia|hernia, inguinal	Hernia, Inguinal|Pain, Postoperative	Parallel Assignment	Interventional	Treatment	Randomized	Surgical Pain After Inguinal Hernia Repair (SPAIHR)	4		NA	0.1692	Cochran-Mantel-Haenszel					NA	Male	425	Completed	Phase 3
NCT00551135	4478509	8209186	Participants With Chronic Postoperative Pain	pregabalin	Pregabalin|placebo|Pregabalin|Pregabalin	Drug|Drug|Drug|Drug	pain, postoperative|hernia|hernia, inguinal	Hernia, Inguinal|Pain, Postoperative	Parallel Assignment	Interventional	Treatment	Randomized	Surgical Pain After Inguinal Hernia Repair (SPAIHR)	4		NA	0.4435	Cochran-Mantel-Haenszel					NA	Male	425	Completed	Phase 3
NCT00551135	4478506	8209186	Participants With Chronic Postoperative Pain	pregabalin	Pregabalin|placebo|Pregabalin|Pregabalin	Drug|Drug|Drug|Drug	pain, postoperative|hernia|hernia, inguinal	Hernia, Inguinal|Pain, Postoperative	Parallel Assignment	Interventional	Treatment	Randomized	Surgical Pain After Inguinal Hernia Repair (SPAIHR)	4		NA	0.5592	Cochran-Mantel-Haenszel					NA	Male	425	Completed	Phase 3
NCT00551135	4478502	8209186	Participants With Chronic Postoperative Pain	pregabalin	Pregabalin|placebo|Pregabalin|Pregabalin	Drug|Drug|Drug|Drug	pain, postoperative|hernia|hernia, inguinal	Hernia, Inguinal|Pain, Postoperative	Parallel Assignment	Interventional	Treatment	Randomized	Surgical Pain After Inguinal Hernia Repair (SPAIHR)	4		NA	0.3173	Cochran-Mantel-Haenszel					NA	Male	425	Completed	Phase 3
NCT00551135	4478503	8209186	Participants With Chronic Postoperative Pain	pregabalin	Pregabalin|placebo|Pregabalin|Pregabalin	Drug|Drug|Drug|Drug	pain, postoperative|hernia|hernia, inguinal	Hernia, Inguinal|Pain, Postoperative	Parallel Assignment	Interventional	Treatment	Randomized	Surgical Pain After Inguinal Hernia Repair (SPAIHR)	4		NA	0.2733	Cochran-Mantel-Haenszel					NA	Male	425	Completed	Phase 3
NCT00551135	4478505	8209186	Participants With Chronic Postoperative Pain	pregabalin	Pregabalin|placebo|Pregabalin|Pregabalin	Drug|Drug|Drug|Drug	pain, postoperative|hernia|hernia, inguinal	Hernia, Inguinal|Pain, Postoperative	Parallel Assignment	Interventional	Treatment	Randomized	Surgical Pain After Inguinal Hernia Repair (SPAIHR)	4		NA	0.4453	Cochran-Mantel-Haenszel					NA	Male	425	Completed	Phase 3
NCT00551135	4478519	8209187	Baseline and Change From Baseline in Short Form Acute Health Survey 12-Item Version (SF-12v2) Physical Component Summary Score (PCSS) and Mental Component Summary Score (MCSS)	pregabalin	Pregabalin|placebo|Pregabalin|Pregabalin	Drug|Drug|Drug|Drug	pain, postoperative|hernia|hernia, inguinal	Hernia, Inguinal|Pain, Postoperative	Parallel Assignment	Interventional	Treatment	Randomized	Surgical Pain After Inguinal Hernia Repair (SPAIHR)	4		NA	0.3245	ANOVA					NA	Male	425	Completed	Phase 3
NCT00551135	4478516	8209187	Baseline and Change From Baseline in Short Form Acute Health Survey 12-Item Version (SF-12v2) Physical Component Summary Score (PCSS) and Mental Component Summary Score (MCSS)	pregabalin	Pregabalin|placebo|Pregabalin|Pregabalin	Drug|Drug|Drug|Drug	pain, postoperative|hernia|hernia, inguinal	Hernia, Inguinal|Pain, Postoperative	Parallel Assignment	Interventional	Treatment	Randomized	Surgical Pain After Inguinal Hernia Repair (SPAIHR)	4		NA	0.1122	ANOVA					NA	Male	425	Completed	Phase 3
NCT00551135	4478520	8209187	Baseline and Change From Baseline in Short Form Acute Health Survey 12-Item Version (SF-12v2) Physical Component Summary Score (PCSS) and Mental Component Summary Score (MCSS)	pregabalin	Pregabalin|placebo|Pregabalin|Pregabalin	Drug|Drug|Drug|Drug	pain, postoperative|hernia|hernia, inguinal	Hernia, Inguinal|Pain, Postoperative	Parallel Assignment	Interventional	Treatment	Randomized	Surgical Pain After Inguinal Hernia Repair (SPAIHR)	4		NA	0.2131	ANOVA					NA	Male	425	Completed	Phase 3
NCT00551135	4478517	8209187	Baseline and Change From Baseline in Short Form Acute Health Survey 12-Item Version (SF-12v2) Physical Component Summary Score (PCSS) and Mental Component Summary Score (MCSS)	pregabalin	Pregabalin|placebo|Pregabalin|Pregabalin	Drug|Drug|Drug|Drug	pain, postoperative|hernia|hernia, inguinal	Hernia, Inguinal|Pain, Postoperative	Parallel Assignment	Interventional	Treatment	Randomized	Surgical Pain After Inguinal Hernia Repair (SPAIHR)	4		NA	0.349	ANOVA					NA	Male	425	Completed	Phase 3
NCT00551135	4478521	8209187	Baseline and Change From Baseline in Short Form Acute Health Survey 12-Item Version (SF-12v2) Physical Component Summary Score (PCSS) and Mental Component Summary Score (MCSS)	pregabalin	Pregabalin|placebo|Pregabalin|Pregabalin	Drug|Drug|Drug|Drug	pain, postoperative|hernia|hernia, inguinal	Hernia, Inguinal|Pain, Postoperative	Parallel Assignment	Interventional	Treatment	Randomized	Surgical Pain After Inguinal Hernia Repair (SPAIHR)	4		NA	0.0094	ANOVA					NA	Male	425	Completed	Phase 3
NCT00551135	4478512	8209187	Baseline and Change From Baseline in Short Form Acute Health Survey 12-Item Version (SF-12v2) Physical Component Summary Score (PCSS) and Mental Component Summary Score (MCSS)	pregabalin	Pregabalin|placebo|Pregabalin|Pregabalin	Drug|Drug|Drug|Drug	pain, postoperative|hernia|hernia, inguinal	Hernia, Inguinal|Pain, Postoperative	Parallel Assignment	Interventional	Treatment	Randomized	Surgical Pain After Inguinal Hernia Repair (SPAIHR)	4		NA	0.2524	ANOVA					NA	Male	425	Completed	Phase 3
NCT00551135	4478513	8209187	Baseline and Change From Baseline in Short Form Acute Health Survey 12-Item Version (SF-12v2) Physical Component Summary Score (PCSS) and Mental Component Summary Score (MCSS)	pregabalin	Pregabalin|placebo|Pregabalin|Pregabalin	Drug|Drug|Drug|Drug	pain, postoperative|hernia|hernia, inguinal	Hernia, Inguinal|Pain, Postoperative	Parallel Assignment	Interventional	Treatment	Randomized	Surgical Pain After Inguinal Hernia Repair (SPAIHR)	4		NA	0.2639	ANOVA					NA	Male	425	Completed	Phase 3
NCT00551135	4478514	8209187	Baseline and Change From Baseline in Short Form Acute Health Survey 12-Item Version (SF-12v2) Physical Component Summary Score (PCSS) and Mental Component Summary Score (MCSS)	pregabalin	Pregabalin|placebo|Pregabalin|Pregabalin	Drug|Drug|Drug|Drug	pain, postoperative|hernia|hernia, inguinal	Hernia, Inguinal|Pain, Postoperative	Parallel Assignment	Interventional	Treatment	Randomized	Surgical Pain After Inguinal Hernia Repair (SPAIHR)	4		NA	0.2023	ANOVA					NA	Male	425	Completed	Phase 3
NCT00551135	4478515	8209187	Baseline and Change From Baseline in Short Form Acute Health Survey 12-Item Version (SF-12v2) Physical Component Summary Score (PCSS) and Mental Component Summary Score (MCSS)	pregabalin	Pregabalin|placebo|Pregabalin|Pregabalin	Drug|Drug|Drug|Drug	pain, postoperative|hernia|hernia, inguinal	Hernia, Inguinal|Pain, Postoperative	Parallel Assignment	Interventional	Treatment	Randomized	Surgical Pain After Inguinal Hernia Repair (SPAIHR)	4		NA	0.138	ANOVA					NA	Male	425	Completed	Phase 3
NCT00551135	4478522	8209187	Baseline and Change From Baseline in Short Form Acute Health Survey 12-Item Version (SF-12v2) Physical Component Summary Score (PCSS) and Mental Component Summary Score (MCSS)	pregabalin	Pregabalin|placebo|Pregabalin|Pregabalin	Drug|Drug|Drug|Drug	pain, postoperative|hernia|hernia, inguinal	Hernia, Inguinal|Pain, Postoperative	Parallel Assignment	Interventional	Treatment	Randomized	Surgical Pain After Inguinal Hernia Repair (SPAIHR)	4		NA	0.2136	ANOVA					NA	Male	425	Completed	Phase 3
NCT00551135	4478518	8209187	Baseline and Change From Baseline in Short Form Acute Health Survey 12-Item Version (SF-12v2) Physical Component Summary Score (PCSS) and Mental Component Summary Score (MCSS)	pregabalin	Pregabalin|placebo|Pregabalin|Pregabalin	Drug|Drug|Drug|Drug	pain, postoperative|hernia|hernia, inguinal	Hernia, Inguinal|Pain, Postoperative	Parallel Assignment	Interventional	Treatment	Randomized	Surgical Pain After Inguinal Hernia Repair (SPAIHR)	4		NA	0.407	ANOVA					NA	Male	425	Completed	Phase 3
NCT00551135	4478511	8209187	Baseline and Change From Baseline in Short Form Acute Health Survey 12-Item Version (SF-12v2) Physical Component Summary Score (PCSS) and Mental Component Summary Score (MCSS)	pregabalin	Pregabalin|placebo|Pregabalin|Pregabalin	Drug|Drug|Drug|Drug	pain, postoperative|hernia|hernia, inguinal	Hernia, Inguinal|Pain, Postoperative	Parallel Assignment	Interventional	Treatment	Randomized	Surgical Pain After Inguinal Hernia Repair (SPAIHR)	4		NA	0.0832	ANOVA					NA	Male	425	Completed	Phase 3
NCT00551135	4478532	8209189	Change From Baseline in Pain Catastrophizing Scale (PCS) Total Score and Subscales	pregabalin	Pregabalin|placebo|Pregabalin|Pregabalin	Drug|Drug|Drug|Drug	pain, postoperative|hernia|hernia, inguinal	Hernia, Inguinal|Pain, Postoperative	Parallel Assignment	Interventional	Treatment	Randomized	Surgical Pain After Inguinal Hernia Repair (SPAIHR)	4		NA	0.2265	ANOVA					NA	Male	425	Completed	Phase 3
NCT00551135	4478546	8209189	Change From Baseline in Pain Catastrophizing Scale (PCS) Total Score and Subscales	pregabalin	Pregabalin|placebo|Pregabalin|Pregabalin	Drug|Drug|Drug|Drug	pain, postoperative|hernia|hernia, inguinal	Hernia, Inguinal|Pain, Postoperative	Parallel Assignment	Interventional	Treatment	Randomized	Surgical Pain After Inguinal Hernia Repair (SPAIHR)	4		NA	0.083	ANOVA					NA	Male	425	Completed	Phase 3
NCT00551135	4478528	8209189	Change From Baseline in Pain Catastrophizing Scale (PCS) Total Score and Subscales	pregabalin	Pregabalin|placebo|Pregabalin|Pregabalin	Drug|Drug|Drug|Drug	pain, postoperative|hernia|hernia, inguinal	Hernia, Inguinal|Pain, Postoperative	Parallel Assignment	Interventional	Treatment	Randomized	Surgical Pain After Inguinal Hernia Repair (SPAIHR)	4		NA	0.043	ANOVA					NA	Male	425	Completed	Phase 3
NCT00551135	4478529	8209189	Change From Baseline in Pain Catastrophizing Scale (PCS) Total Score and Subscales	pregabalin	Pregabalin|placebo|Pregabalin|Pregabalin	Drug|Drug|Drug|Drug	pain, postoperative|hernia|hernia, inguinal	Hernia, Inguinal|Pain, Postoperative	Parallel Assignment	Interventional	Treatment	Randomized	Surgical Pain After Inguinal Hernia Repair (SPAIHR)	4		NA	0.3382	ANOVA					NA	Male	425	Completed	Phase 3
NCT00551135	4478523	8209189	Change From Baseline in Pain Catastrophizing Scale (PCS) Total Score and Subscales	pregabalin	Pregabalin|placebo|Pregabalin|Pregabalin	Drug|Drug|Drug|Drug	pain, postoperative|hernia|hernia, inguinal	Hernia, Inguinal|Pain, Postoperative	Parallel Assignment	Interventional	Treatment	Randomized	Surgical Pain After Inguinal Hernia Repair (SPAIHR)	4		NA	0.9275	ANOVA					NA	Male	425	Completed	Phase 3
NCT00551135	4478543	8209189	Change From Baseline in Pain Catastrophizing Scale (PCS) Total Score and Subscales	pregabalin	Pregabalin|placebo|Pregabalin|Pregabalin	Drug|Drug|Drug|Drug	pain, postoperative|hernia|hernia, inguinal	Hernia, Inguinal|Pain, Postoperative	Parallel Assignment	Interventional	Treatment	Randomized	Surgical Pain After Inguinal Hernia Repair (SPAIHR)	4		NA	0.5721	ANOVA					NA	Male	425	Completed	Phase 3
NCT00551135	4478534	8209189	Change From Baseline in Pain Catastrophizing Scale (PCS) Total Score and Subscales	pregabalin	Pregabalin|placebo|Pregabalin|Pregabalin	Drug|Drug|Drug|Drug	pain, postoperative|hernia|hernia, inguinal	Hernia, Inguinal|Pain, Postoperative	Parallel Assignment	Interventional	Treatment	Randomized	Surgical Pain After Inguinal Hernia Repair (SPAIHR)	4		NA	0.4465	ANOVA					NA	Male	425	Completed	Phase 3
NCT00551135	4478531	8209189	Change From Baseline in Pain Catastrophizing Scale (PCS) Total Score and Subscales	pregabalin	Pregabalin|placebo|Pregabalin|Pregabalin	Drug|Drug|Drug|Drug	pain, postoperative|hernia|hernia, inguinal	Hernia, Inguinal|Pain, Postoperative	Parallel Assignment	Interventional	Treatment	Randomized	Surgical Pain After Inguinal Hernia Repair (SPAIHR)	4		NA	0.5985	ANOVA					NA	Male	425	Completed	Phase 3
NCT00551135	4478526	8209189	Change From Baseline in Pain Catastrophizing Scale (PCS) Total Score and Subscales	pregabalin	Pregabalin|placebo|Pregabalin|Pregabalin	Drug|Drug|Drug|Drug	pain, postoperative|hernia|hernia, inguinal	Hernia, Inguinal|Pain, Postoperative	Parallel Assignment	Interventional	Treatment	Randomized	Surgical Pain After Inguinal Hernia Repair (SPAIHR)	4		NA	0.0632	ANOVA					NA	Male	425	Completed	Phase 3
NCT00551135	4478538	8209189	Change From Baseline in Pain Catastrophizing Scale (PCS) Total Score and Subscales	pregabalin	Pregabalin|placebo|Pregabalin|Pregabalin	Drug|Drug|Drug|Drug	pain, postoperative|hernia|hernia, inguinal	Hernia, Inguinal|Pain, Postoperative	Parallel Assignment	Interventional	Treatment	Randomized	Surgical Pain After Inguinal Hernia Repair (SPAIHR)	4		NA	0.1125	ANOVA					NA	Male	425	Completed	Phase 3
NCT00551135	4478537	8209189	Change From Baseline in Pain Catastrophizing Scale (PCS) Total Score and Subscales	pregabalin	Pregabalin|placebo|Pregabalin|Pregabalin	Drug|Drug|Drug|Drug	pain, postoperative|hernia|hernia, inguinal	Hernia, Inguinal|Pain, Postoperative	Parallel Assignment	Interventional	Treatment	Randomized	Surgical Pain After Inguinal Hernia Repair (SPAIHR)	4		NA	0.2965	ANOVA					NA	Male	425	Completed	Phase 3
NCT00551135	4478540	8209189	Change From Baseline in Pain Catastrophizing Scale (PCS) Total Score and Subscales	pregabalin	Pregabalin|placebo|Pregabalin|Pregabalin	Drug|Drug|Drug|Drug	pain, postoperative|hernia|hernia, inguinal	Hernia, Inguinal|Pain, Postoperative	Parallel Assignment	Interventional	Treatment	Randomized	Surgical Pain After Inguinal Hernia Repair (SPAIHR)	4		NA	0.1561	ANOVA					NA	Male	425	Completed	Phase 3
NCT00551135	4478525	8209189	Change From Baseline in Pain Catastrophizing Scale (PCS) Total Score and Subscales	pregabalin	Pregabalin|placebo|Pregabalin|Pregabalin	Drug|Drug|Drug|Drug	pain, postoperative|hernia|hernia, inguinal	Hernia, Inguinal|Pain, Postoperative	Parallel Assignment	Interventional	Treatment	Randomized	Surgical Pain After Inguinal Hernia Repair (SPAIHR)	4		NA	0.8667	ANOVA					NA	Male	425	Completed	Phase 3
NCT00551135	4478535	8209189	Change From Baseline in Pain Catastrophizing Scale (PCS) Total Score and Subscales	pregabalin	Pregabalin|placebo|Pregabalin|Pregabalin	Drug|Drug|Drug|Drug	pain, postoperative|hernia|hernia, inguinal	Hernia, Inguinal|Pain, Postoperative	Parallel Assignment	Interventional	Treatment	Randomized	Surgical Pain After Inguinal Hernia Repair (SPAIHR)	4		NA	0.399	ANOVA					NA	Male	425	Completed	Phase 3
NCT00551135	4478541	8209189	Change From Baseline in Pain Catastrophizing Scale (PCS) Total Score and Subscales	pregabalin	Pregabalin|placebo|Pregabalin|Pregabalin	Drug|Drug|Drug|Drug	pain, postoperative|hernia|hernia, inguinal	Hernia, Inguinal|Pain, Postoperative	Parallel Assignment	Interventional	Treatment	Randomized	Surgical Pain After Inguinal Hernia Repair (SPAIHR)	4		NA	0.4809	ANOVA					NA	Male	425	Completed	Phase 3
NCT00551135	4478545	8209189	Change From Baseline in Pain Catastrophizing Scale (PCS) Total Score and Subscales	pregabalin	Pregabalin|placebo|Pregabalin|Pregabalin	Drug|Drug|Drug|Drug	pain, postoperative|hernia|hernia, inguinal	Hernia, Inguinal|Pain, Postoperative	Parallel Assignment	Interventional	Treatment	Randomized	Surgical Pain After Inguinal Hernia Repair (SPAIHR)	4		NA	0.2339	ANOVA					NA	Male	425	Completed	Phase 3
NCT00551135	4478539	8209189	Change From Baseline in Pain Catastrophizing Scale (PCS) Total Score and Subscales	pregabalin	Pregabalin|placebo|Pregabalin|Pregabalin	Drug|Drug|Drug|Drug	pain, postoperative|hernia|hernia, inguinal	Hernia, Inguinal|Pain, Postoperative	Parallel Assignment	Interventional	Treatment	Randomized	Surgical Pain After Inguinal Hernia Repair (SPAIHR)	4		NA	0.5267	ANOVA					NA	Male	425	Completed	Phase 3
NCT00551135	4478536	8209189	Change From Baseline in Pain Catastrophizing Scale (PCS) Total Score and Subscales	pregabalin	Pregabalin|placebo|Pregabalin|Pregabalin	Drug|Drug|Drug|Drug	pain, postoperative|hernia|hernia, inguinal	Hernia, Inguinal|Pain, Postoperative	Parallel Assignment	Interventional	Treatment	Randomized	Surgical Pain After Inguinal Hernia Repair (SPAIHR)	4		NA	0.7774	ANOVA					NA	Male	425	Completed	Phase 3
NCT00551135	4478524	8209189	Change From Baseline in Pain Catastrophizing Scale (PCS) Total Score and Subscales	pregabalin	Pregabalin|placebo|Pregabalin|Pregabalin	Drug|Drug|Drug|Drug	pain, postoperative|hernia|hernia, inguinal	Hernia, Inguinal|Pain, Postoperative	Parallel Assignment	Interventional	Treatment	Randomized	Surgical Pain After Inguinal Hernia Repair (SPAIHR)	4		NA	0.6365	ANOVA					NA	Male	425	Completed	Phase 3
NCT00551135	4478533	8209189	Change From Baseline in Pain Catastrophizing Scale (PCS) Total Score and Subscales	pregabalin	Pregabalin|placebo|Pregabalin|Pregabalin	Drug|Drug|Drug|Drug	pain, postoperative|hernia|hernia, inguinal	Hernia, Inguinal|Pain, Postoperative	Parallel Assignment	Interventional	Treatment	Randomized	Surgical Pain After Inguinal Hernia Repair (SPAIHR)	4		NA	0.4385	ANOVA					NA	Male	425	Completed	Phase 3
NCT00551135	4478544	8209189	Change From Baseline in Pain Catastrophizing Scale (PCS) Total Score and Subscales	pregabalin	Pregabalin|placebo|Pregabalin|Pregabalin	Drug|Drug|Drug|Drug	pain, postoperative|hernia|hernia, inguinal	Hernia, Inguinal|Pain, Postoperative	Parallel Assignment	Interventional	Treatment	Randomized	Surgical Pain After Inguinal Hernia Repair (SPAIHR)	4		NA	0.0629	ANOVA					NA	Male	425	Completed	Phase 3
NCT00551135	4478542	8209189	Change From Baseline in Pain Catastrophizing Scale (PCS) Total Score and Subscales	pregabalin	Pregabalin|placebo|Pregabalin|Pregabalin	Drug|Drug|Drug|Drug	pain, postoperative|hernia|hernia, inguinal	Hernia, Inguinal|Pain, Postoperative	Parallel Assignment	Interventional	Treatment	Randomized	Surgical Pain After Inguinal Hernia Repair (SPAIHR)	4		NA	0.9713	ANOVA					NA	Male	425	Completed	Phase 3
NCT00551135	4478530	8209189	Change From Baseline in Pain Catastrophizing Scale (PCS) Total Score and Subscales	pregabalin	Pregabalin|placebo|Pregabalin|Pregabalin	Drug|Drug|Drug|Drug	pain, postoperative|hernia|hernia, inguinal	Hernia, Inguinal|Pain, Postoperative	Parallel Assignment	Interventional	Treatment	Randomized	Surgical Pain After Inguinal Hernia Repair (SPAIHR)	4		NA	0.2146	ANOVA					NA	Male	425	Completed	Phase 3
NCT00551135	4478527	8209189	Change From Baseline in Pain Catastrophizing Scale (PCS) Total Score and Subscales	pregabalin	Pregabalin|placebo|Pregabalin|Pregabalin	Drug|Drug|Drug|Drug	pain, postoperative|hernia|hernia, inguinal	Hernia, Inguinal|Pain, Postoperative	Parallel Assignment	Interventional	Treatment	Randomized	Surgical Pain After Inguinal Hernia Repair (SPAIHR)	4		NA	0.1128	ANOVA					NA	Male	425	Completed	Phase 3
NCT00551135	4478549	8209190	Baseline and Change From Baseline in EuroQol (EQ-5D) Health State Profile Score	pregabalin	Pregabalin|placebo|Pregabalin|Pregabalin	Drug|Drug|Drug|Drug	pain, postoperative|hernia|hernia, inguinal	Hernia, Inguinal|Pain, Postoperative	Parallel Assignment	Interventional	Treatment	Randomized	Surgical Pain After Inguinal Hernia Repair (SPAIHR)	4		NA	0.2033	ANOVA					NA	Male	425	Completed	Phase 3
NCT00551135	4478552	8209190	Baseline and Change From Baseline in EuroQol (EQ-5D) Health State Profile Score	pregabalin	Pregabalin|placebo|Pregabalin|Pregabalin	Drug|Drug|Drug|Drug	pain, postoperative|hernia|hernia, inguinal	Hernia, Inguinal|Pain, Postoperative	Parallel Assignment	Interventional	Treatment	Randomized	Surgical Pain After Inguinal Hernia Repair (SPAIHR)	4		NA	0.7936	ANOVA					NA	Male	425	Completed	Phase 3
NCT00551135	4478547	8209190	Baseline and Change From Baseline in EuroQol (EQ-5D) Health State Profile Score	pregabalin	Pregabalin|placebo|Pregabalin|Pregabalin	Drug|Drug|Drug|Drug	pain, postoperative|hernia|hernia, inguinal	Hernia, Inguinal|Pain, Postoperative	Parallel Assignment	Interventional	Treatment	Randomized	Surgical Pain After Inguinal Hernia Repair (SPAIHR)	4		NA	0.1218	ANOVA					NA	Male	425	Completed	Phase 3
NCT00551135	4478548	8209190	Baseline and Change From Baseline in EuroQol (EQ-5D) Health State Profile Score	pregabalin	Pregabalin|placebo|Pregabalin|Pregabalin	Drug|Drug|Drug|Drug	pain, postoperative|hernia|hernia, inguinal	Hernia, Inguinal|Pain, Postoperative	Parallel Assignment	Interventional	Treatment	Randomized	Surgical Pain After Inguinal Hernia Repair (SPAIHR)	4		NA	0.2142	ANOVA					NA	Male	425	Completed	Phase 3
NCT00551135	4478550	8209190	Baseline and Change From Baseline in EuroQol (EQ-5D) Health State Profile Score	pregabalin	Pregabalin|placebo|Pregabalin|Pregabalin	Drug|Drug|Drug|Drug	pain, postoperative|hernia|hernia, inguinal	Hernia, Inguinal|Pain, Postoperative	Parallel Assignment	Interventional	Treatment	Randomized	Surgical Pain After Inguinal Hernia Repair (SPAIHR)	4		NA	0.4233	ANOVA					NA	Male	425	Completed	Phase 3
NCT00551135	4478551	8209190	Baseline and Change From Baseline in EuroQol (EQ-5D) Health State Profile Score	pregabalin	Pregabalin|placebo|Pregabalin|Pregabalin	Drug|Drug|Drug|Drug	pain, postoperative|hernia|hernia, inguinal	Hernia, Inguinal|Pain, Postoperative	Parallel Assignment	Interventional	Treatment	Randomized	Surgical Pain After Inguinal Hernia Repair (SPAIHR)	4		NA	0.5092	ANOVA					NA	Male	425	Completed	Phase 3
NCT00551135	4478569	8209191	Baseline and Change From Baseline in Anxiety Visual Analog Scale (VAS) Score	pregabalin	Pregabalin|placebo|Pregabalin|Pregabalin	Drug|Drug|Drug|Drug	pain, postoperative|hernia|hernia, inguinal	Hernia, Inguinal|Pain, Postoperative	Parallel Assignment	Interventional	Treatment	Randomized	Surgical Pain After Inguinal Hernia Repair (SPAIHR)	4		NA	0.0221	ANOVA					NA	Male	425	Completed	Phase 3
NCT00551135	4478571	8209191	Baseline and Change From Baseline in Anxiety Visual Analog Scale (VAS) Score	pregabalin	Pregabalin|placebo|Pregabalin|Pregabalin	Drug|Drug|Drug|Drug	pain, postoperative|hernia|hernia, inguinal	Hernia, Inguinal|Pain, Postoperative	Parallel Assignment	Interventional	Treatment	Randomized	Surgical Pain After Inguinal Hernia Repair (SPAIHR)	4		NA	0.2463	ANOVA					NA	Male	425	Completed	Phase 3
NCT00551135	4478589	8209191	Baseline and Change From Baseline in Anxiety Visual Analog Scale (VAS) Score	pregabalin	Pregabalin|placebo|Pregabalin|Pregabalin	Drug|Drug|Drug|Drug	pain, postoperative|hernia|hernia, inguinal	Hernia, Inguinal|Pain, Postoperative	Parallel Assignment	Interventional	Treatment	Randomized	Surgical Pain After Inguinal Hernia Repair (SPAIHR)	4		NA	0.4781	ANOVA					NA	Male	425	Completed	Phase 3
NCT00551135	4478564	8209191	Baseline and Change From Baseline in Anxiety Visual Analog Scale (VAS) Score	pregabalin	Pregabalin|placebo|Pregabalin|Pregabalin	Drug|Drug|Drug|Drug	pain, postoperative|hernia|hernia, inguinal	Hernia, Inguinal|Pain, Postoperative	Parallel Assignment	Interventional	Treatment	Randomized	Surgical Pain After Inguinal Hernia Repair (SPAIHR)	4		NA	0.8515	ANOVA					NA	Male	425	Completed	Phase 3
NCT00551135	4478585	8209191	Baseline and Change From Baseline in Anxiety Visual Analog Scale (VAS) Score	pregabalin	Pregabalin|placebo|Pregabalin|Pregabalin	Drug|Drug|Drug|Drug	pain, postoperative|hernia|hernia, inguinal	Hernia, Inguinal|Pain, Postoperative	Parallel Assignment	Interventional	Treatment	Randomized	Surgical Pain After Inguinal Hernia Repair (SPAIHR)	4		NA	0.1628	ANOVA					NA	Male	425	Completed	Phase 3
NCT00551135	4478556	8209191	Baseline and Change From Baseline in Anxiety Visual Analog Scale (VAS) Score	pregabalin	Pregabalin|placebo|Pregabalin|Pregabalin	Drug|Drug|Drug|Drug	pain, postoperative|hernia|hernia, inguinal	Hernia, Inguinal|Pain, Postoperative	Parallel Assignment	Interventional	Treatment	Randomized	Surgical Pain After Inguinal Hernia Repair (SPAIHR)	4		NA	0.6158	ANOVA					NA	Male	425	Completed	Phase 3
NCT00551135	4478576	8209191	Baseline and Change From Baseline in Anxiety Visual Analog Scale (VAS) Score	pregabalin	Pregabalin|placebo|Pregabalin|Pregabalin	Drug|Drug|Drug|Drug	pain, postoperative|hernia|hernia, inguinal	Hernia, Inguinal|Pain, Postoperative	Parallel Assignment	Interventional	Treatment	Randomized	Surgical Pain After Inguinal Hernia Repair (SPAIHR)	4		NA	0.3282	ANOVA					NA	Male	425	Completed	Phase 3
NCT00551135	4478580	8209191	Baseline and Change From Baseline in Anxiety Visual Analog Scale (VAS) Score	pregabalin	Pregabalin|placebo|Pregabalin|Pregabalin	Drug|Drug|Drug|Drug	pain, postoperative|hernia|hernia, inguinal	Hernia, Inguinal|Pain, Postoperative	Parallel Assignment	Interventional	Treatment	Randomized	Surgical Pain After Inguinal Hernia Repair (SPAIHR)	4		NA	0.6415	ANOVA					NA	Male	425	Completed	Phase 3
NCT00551135	4478591	8209191	Baseline and Change From Baseline in Anxiety Visual Analog Scale (VAS) Score	pregabalin	Pregabalin|placebo|Pregabalin|Pregabalin	Drug|Drug|Drug|Drug	pain, postoperative|hernia|hernia, inguinal	Hernia, Inguinal|Pain, Postoperative	Parallel Assignment	Interventional	Treatment	Randomized	Surgical Pain After Inguinal Hernia Repair (SPAIHR)	4		NA	0.1682	ANOVA					NA	Male	425	Completed	Phase 3
NCT00551135	4478559	8209191	Baseline and Change From Baseline in Anxiety Visual Analog Scale (VAS) Score	pregabalin	Pregabalin|placebo|Pregabalin|Pregabalin	Drug|Drug|Drug|Drug	pain, postoperative|hernia|hernia, inguinal	Hernia, Inguinal|Pain, Postoperative	Parallel Assignment	Interventional	Treatment	Randomized	Surgical Pain After Inguinal Hernia Repair (SPAIHR)	4		NA	0.5547	ANOVA					NA	Male	425	Completed	Phase 3
NCT00551135	4478583	8209191	Baseline and Change From Baseline in Anxiety Visual Analog Scale (VAS) Score	pregabalin	Pregabalin|placebo|Pregabalin|Pregabalin	Drug|Drug|Drug|Drug	pain, postoperative|hernia|hernia, inguinal	Hernia, Inguinal|Pain, Postoperative	Parallel Assignment	Interventional	Treatment	Randomized	Surgical Pain After Inguinal Hernia Repair (SPAIHR)	4		NA	0.399	ANOVA					NA	Male	425	Completed	Phase 3
NCT00551135	4478584	8209191	Baseline and Change From Baseline in Anxiety Visual Analog Scale (VAS) Score	pregabalin	Pregabalin|placebo|Pregabalin|Pregabalin	Drug|Drug|Drug|Drug	pain, postoperative|hernia|hernia, inguinal	Hernia, Inguinal|Pain, Postoperative	Parallel Assignment	Interventional	Treatment	Randomized	Surgical Pain After Inguinal Hernia Repair (SPAIHR)	4		NA	0.8999	ANOVA					NA	Male	425	Completed	Phase 3
NCT00551135	4478555	8209191	Baseline and Change From Baseline in Anxiety Visual Analog Scale (VAS) Score	pregabalin	Pregabalin|placebo|Pregabalin|Pregabalin	Drug|Drug|Drug|Drug	pain, postoperative|hernia|hernia, inguinal	Hernia, Inguinal|Pain, Postoperative	Parallel Assignment	Interventional	Treatment	Randomized	Surgical Pain After Inguinal Hernia Repair (SPAIHR)	4		NA	0.1632	ANOVA					NA	Male	425	Completed	Phase 3
NCT00551135	4478557	8209191	Baseline and Change From Baseline in Anxiety Visual Analog Scale (VAS) Score	pregabalin	Pregabalin|placebo|Pregabalin|Pregabalin	Drug|Drug|Drug|Drug	pain, postoperative|hernia|hernia, inguinal	Hernia, Inguinal|Pain, Postoperative	Parallel Assignment	Interventional	Treatment	Randomized	Surgical Pain After Inguinal Hernia Repair (SPAIHR)	4		NA	0.664	ANOVA					NA	Male	425	Completed	Phase 3
NCT00551135	4478581	8209191	Baseline and Change From Baseline in Anxiety Visual Analog Scale (VAS) Score	pregabalin	Pregabalin|placebo|Pregabalin|Pregabalin	Drug|Drug|Drug|Drug	pain, postoperative|hernia|hernia, inguinal	Hernia, Inguinal|Pain, Postoperative	Parallel Assignment	Interventional	Treatment	Randomized	Surgical Pain After Inguinal Hernia Repair (SPAIHR)	4		NA	0.4885	ANOVA					NA	Male	425	Completed	Phase 3
NCT00551135	4478568	8209191	Baseline and Change From Baseline in Anxiety Visual Analog Scale (VAS) Score	pregabalin	Pregabalin|placebo|Pregabalin|Pregabalin	Drug|Drug|Drug|Drug	pain, postoperative|hernia|hernia, inguinal	Hernia, Inguinal|Pain, Postoperative	Parallel Assignment	Interventional	Treatment	Randomized	Surgical Pain After Inguinal Hernia Repair (SPAIHR)	4		NA	0.6974	ANOVA					NA	Male	425	Completed	Phase 3
NCT00551135	4478578	8209191	Baseline and Change From Baseline in Anxiety Visual Analog Scale (VAS) Score	pregabalin	Pregabalin|placebo|Pregabalin|Pregabalin	Drug|Drug|Drug|Drug	pain, postoperative|hernia|hernia, inguinal	Hernia, Inguinal|Pain, Postoperative	Parallel Assignment	Interventional	Treatment	Randomized	Surgical Pain After Inguinal Hernia Repair (SPAIHR)	4		NA	0.3228	ANOVA					NA	Male	425	Completed	Phase 3
NCT00551135	4478565	8209191	Baseline and Change From Baseline in Anxiety Visual Analog Scale (VAS) Score	pregabalin	Pregabalin|placebo|Pregabalin|Pregabalin	Drug|Drug|Drug|Drug	pain, postoperative|hernia|hernia, inguinal	Hernia, Inguinal|Pain, Postoperative	Parallel Assignment	Interventional	Treatment	Randomized	Surgical Pain After Inguinal Hernia Repair (SPAIHR)	4		NA	0.8031	ANOVA					NA	Male	425	Completed	Phase 3
NCT00551135	4478574	8209191	Baseline and Change From Baseline in Anxiety Visual Analog Scale (VAS) Score	pregabalin	Pregabalin|placebo|Pregabalin|Pregabalin	Drug|Drug|Drug|Drug	pain, postoperative|hernia|hernia, inguinal	Hernia, Inguinal|Pain, Postoperative	Parallel Assignment	Interventional	Treatment	Randomized	Surgical Pain After Inguinal Hernia Repair (SPAIHR)	4		NA	0.4198	ANOVA					NA	Male	425	Completed	Phase 3
NCT00551135	4478579	8209191	Baseline and Change From Baseline in Anxiety Visual Analog Scale (VAS) Score	pregabalin	Pregabalin|placebo|Pregabalin|Pregabalin	Drug|Drug|Drug|Drug	pain, postoperative|hernia|hernia, inguinal	Hernia, Inguinal|Pain, Postoperative	Parallel Assignment	Interventional	Treatment	Randomized	Surgical Pain After Inguinal Hernia Repair (SPAIHR)	4		NA	0.2269	ANOVA					NA	Male	425	Completed	Phase 3
NCT00551135	4478590	8209191	Baseline and Change From Baseline in Anxiety Visual Analog Scale (VAS) Score	pregabalin	Pregabalin|placebo|Pregabalin|Pregabalin	Drug|Drug|Drug|Drug	pain, postoperative|hernia|hernia, inguinal	Hernia, Inguinal|Pain, Postoperative	Parallel Assignment	Interventional	Treatment	Randomized	Surgical Pain After Inguinal Hernia Repair (SPAIHR)	4		NA	0.2821	ANOVA					NA	Male	425	Completed	Phase 3
NCT00551135	4478588	8209191	Baseline and Change From Baseline in Anxiety Visual Analog Scale (VAS) Score	pregabalin	Pregabalin|placebo|Pregabalin|Pregabalin	Drug|Drug|Drug|Drug	pain, postoperative|hernia|hernia, inguinal	Hernia, Inguinal|Pain, Postoperative	Parallel Assignment	Interventional	Treatment	Randomized	Surgical Pain After Inguinal Hernia Repair (SPAIHR)	4		NA	0.0557	ANOVA					NA	Male	425	Completed	Phase 3
NCT00551135	4478577	8209191	Baseline and Change From Baseline in Anxiety Visual Analog Scale (VAS) Score	pregabalin	Pregabalin|placebo|Pregabalin|Pregabalin	Drug|Drug|Drug|Drug	pain, postoperative|hernia|hernia, inguinal	Hernia, Inguinal|Pain, Postoperative	Parallel Assignment	Interventional	Treatment	Randomized	Surgical Pain After Inguinal Hernia Repair (SPAIHR)	4		NA	0.1808	ANOVA					NA	Male	425	Completed	Phase 3
NCT00551135	4478562	8209191	Baseline and Change From Baseline in Anxiety Visual Analog Scale (VAS) Score	pregabalin	Pregabalin|placebo|Pregabalin|Pregabalin	Drug|Drug|Drug|Drug	pain, postoperative|hernia|hernia, inguinal	Hernia, Inguinal|Pain, Postoperative	Parallel Assignment	Interventional	Treatment	Randomized	Surgical Pain After Inguinal Hernia Repair (SPAIHR)	4		NA	0.5561	ANOVA					NA	Male	425	Completed	Phase 3
NCT00551135	4478572	8209191	Baseline and Change From Baseline in Anxiety Visual Analog Scale (VAS) Score	pregabalin	Pregabalin|placebo|Pregabalin|Pregabalin	Drug|Drug|Drug|Drug	pain, postoperative|hernia|hernia, inguinal	Hernia, Inguinal|Pain, Postoperative	Parallel Assignment	Interventional	Treatment	Randomized	Surgical Pain After Inguinal Hernia Repair (SPAIHR)	4		NA	0.0456	ANOVA					NA	Male	425	Completed	Phase 3
NCT00551135	4478554	8209191	Baseline and Change From Baseline in Anxiety Visual Analog Scale (VAS) Score	pregabalin	Pregabalin|placebo|Pregabalin|Pregabalin	Drug|Drug|Drug|Drug	pain, postoperative|hernia|hernia, inguinal	Hernia, Inguinal|Pain, Postoperative	Parallel Assignment	Interventional	Treatment	Randomized	Surgical Pain After Inguinal Hernia Repair (SPAIHR)	4		NA	0.177	ANOVA					NA	Male	425	Completed	Phase 3
NCT00551135	4478570	8209191	Baseline and Change From Baseline in Anxiety Visual Analog Scale (VAS) Score	pregabalin	Pregabalin|placebo|Pregabalin|Pregabalin	Drug|Drug|Drug|Drug	pain, postoperative|hernia|hernia, inguinal	Hernia, Inguinal|Pain, Postoperative	Parallel Assignment	Interventional	Treatment	Randomized	Surgical Pain After Inguinal Hernia Repair (SPAIHR)	4		NA	0.8231	ANOVA					NA	Male	425	Completed	Phase 3
NCT00551135	4478558	8209191	Baseline and Change From Baseline in Anxiety Visual Analog Scale (VAS) Score	pregabalin	Pregabalin|placebo|Pregabalin|Pregabalin	Drug|Drug|Drug|Drug	pain, postoperative|hernia|hernia, inguinal	Hernia, Inguinal|Pain, Postoperative	Parallel Assignment	Interventional	Treatment	Randomized	Surgical Pain After Inguinal Hernia Repair (SPAIHR)	4		NA	0.461	ANOVA					NA	Male	425	Completed	Phase 3
NCT00551135	4478573	8209191	Baseline and Change From Baseline in Anxiety Visual Analog Scale (VAS) Score	pregabalin	Pregabalin|placebo|Pregabalin|Pregabalin	Drug|Drug|Drug|Drug	pain, postoperative|hernia|hernia, inguinal	Hernia, Inguinal|Pain, Postoperative	Parallel Assignment	Interventional	Treatment	Randomized	Surgical Pain After Inguinal Hernia Repair (SPAIHR)	4		NA	0.9049	ANOVA					NA	Male	425	Completed	Phase 3
NCT00551135	4478587	8209191	Baseline and Change From Baseline in Anxiety Visual Analog Scale (VAS) Score	pregabalin	Pregabalin|placebo|Pregabalin|Pregabalin	Drug|Drug|Drug|Drug	pain, postoperative|hernia|hernia, inguinal	Hernia, Inguinal|Pain, Postoperative	Parallel Assignment	Interventional	Treatment	Randomized	Surgical Pain After Inguinal Hernia Repair (SPAIHR)	4		NA	0.6098	ANOVA					NA	Male	425	Completed	Phase 3
NCT00551135	4478575	8209191	Baseline and Change From Baseline in Anxiety Visual Analog Scale (VAS) Score	pregabalin	Pregabalin|placebo|Pregabalin|Pregabalin	Drug|Drug|Drug|Drug	pain, postoperative|hernia|hernia, inguinal	Hernia, Inguinal|Pain, Postoperative	Parallel Assignment	Interventional	Treatment	Randomized	Surgical Pain After Inguinal Hernia Repair (SPAIHR)	4		NA	0.0342	ANOVA					NA	Male	425	Completed	Phase 3
NCT00551135	4478582	8209191	Baseline and Change From Baseline in Anxiety Visual Analog Scale (VAS) Score	pregabalin	Pregabalin|placebo|Pregabalin|Pregabalin	Drug|Drug|Drug|Drug	pain, postoperative|hernia|hernia, inguinal	Hernia, Inguinal|Pain, Postoperative	Parallel Assignment	Interventional	Treatment	Randomized	Surgical Pain After Inguinal Hernia Repair (SPAIHR)	4		NA	0.2665	ANOVA					NA	Male	425	Completed	Phase 3
NCT00551135	4478563	8209191	Baseline and Change From Baseline in Anxiety Visual Analog Scale (VAS) Score	pregabalin	Pregabalin|placebo|Pregabalin|Pregabalin	Drug|Drug|Drug|Drug	pain, postoperative|hernia|hernia, inguinal	Hernia, Inguinal|Pain, Postoperative	Parallel Assignment	Interventional	Treatment	Randomized	Surgical Pain After Inguinal Hernia Repair (SPAIHR)	4		NA	0.1285	ANOVA					NA	Male	425	Completed	Phase 3
NCT00551135	4478586	8209191	Baseline and Change From Baseline in Anxiety Visual Analog Scale (VAS) Score	pregabalin	Pregabalin|placebo|Pregabalin|Pregabalin	Drug|Drug|Drug|Drug	pain, postoperative|hernia|hernia, inguinal	Hernia, Inguinal|Pain, Postoperative	Parallel Assignment	Interventional	Treatment	Randomized	Surgical Pain After Inguinal Hernia Repair (SPAIHR)	4		NA	0.1821	ANOVA					NA	Male	425	Completed	Phase 3
NCT00551135	4478561	8209191	Baseline and Change From Baseline in Anxiety Visual Analog Scale (VAS) Score	pregabalin	Pregabalin|placebo|Pregabalin|Pregabalin	Drug|Drug|Drug|Drug	pain, postoperative|hernia|hernia, inguinal	Hernia, Inguinal|Pain, Postoperative	Parallel Assignment	Interventional	Treatment	Randomized	Surgical Pain After Inguinal Hernia Repair (SPAIHR)	4		NA	0.6858	ANOVA					NA	Male	425	Completed	Phase 3
NCT00551135	4478553	8209191	Baseline and Change From Baseline in Anxiety Visual Analog Scale (VAS) Score	pregabalin	Pregabalin|placebo|Pregabalin|Pregabalin	Drug|Drug|Drug|Drug	pain, postoperative|hernia|hernia, inguinal	Hernia, Inguinal|Pain, Postoperative	Parallel Assignment	Interventional	Treatment	Randomized	Surgical Pain After Inguinal Hernia Repair (SPAIHR)	4		NA	0.4882	ANOVA					NA	Male	425	Completed	Phase 3
NCT00551135	4478567	8209191	Baseline and Change From Baseline in Anxiety Visual Analog Scale (VAS) Score	pregabalin	Pregabalin|placebo|Pregabalin|Pregabalin	Drug|Drug|Drug|Drug	pain, postoperative|hernia|hernia, inguinal	Hernia, Inguinal|Pain, Postoperative	Parallel Assignment	Interventional	Treatment	Randomized	Surgical Pain After Inguinal Hernia Repair (SPAIHR)	4		NA	0.7461	ANOVA					NA	Male	425	Completed	Phase 3
NCT00551135	4478566	8209191	Baseline and Change From Baseline in Anxiety Visual Analog Scale (VAS) Score	pregabalin	Pregabalin|placebo|Pregabalin|Pregabalin	Drug|Drug|Drug|Drug	pain, postoperative|hernia|hernia, inguinal	Hernia, Inguinal|Pain, Postoperative	Parallel Assignment	Interventional	Treatment	Randomized	Surgical Pain After Inguinal Hernia Repair (SPAIHR)	4		NA	0.1198	ANOVA					NA	Male	425	Completed	Phase 3
NCT00551135	4478560	8209191	Baseline and Change From Baseline in Anxiety Visual Analog Scale (VAS) Score	pregabalin	Pregabalin|placebo|Pregabalin|Pregabalin	Drug|Drug|Drug|Drug	pain, postoperative|hernia|hernia, inguinal	Hernia, Inguinal|Pain, Postoperative	Parallel Assignment	Interventional	Treatment	Randomized	Surgical Pain After Inguinal Hernia Repair (SPAIHR)	4		NA	0.0693	ANOVA					NA	Male	425	Completed	Phase 3
NCT00551135	4478592	8209192	Participants With Physician Contacts Post-discharge	pregabalin	Pregabalin|placebo|Pregabalin|Pregabalin	Drug|Drug|Drug|Drug	pain, postoperative|hernia|hernia, inguinal	Hernia, Inguinal|Pain, Postoperative	Parallel Assignment	Interventional	Treatment	Randomized	Surgical Pain After Inguinal Hernia Repair (SPAIHR)	4		NA	0.8061	Cochran-Mantel-Haenszel					NA	Male	425	Completed	Phase 3
NCT00551135	4478596	8209192	Participants With Physician Contacts Post-discharge	pregabalin	Pregabalin|placebo|Pregabalin|Pregabalin	Drug|Drug|Drug|Drug	pain, postoperative|hernia|hernia, inguinal	Hernia, Inguinal|Pain, Postoperative	Parallel Assignment	Interventional	Treatment	Randomized	Surgical Pain After Inguinal Hernia Repair (SPAIHR)	4		NA	0.1927	Cochran-Mantel-Haenszel					NA	Male	425	Completed	Phase 3
NCT00551135	4478594	8209192	Participants With Physician Contacts Post-discharge	pregabalin	Pregabalin|placebo|Pregabalin|Pregabalin	Drug|Drug|Drug|Drug	pain, postoperative|hernia|hernia, inguinal	Hernia, Inguinal|Pain, Postoperative	Parallel Assignment	Interventional	Treatment	Randomized	Surgical Pain After Inguinal Hernia Repair (SPAIHR)	4		NA	0.9869	Cochran-Mantel-Haenszel					NA	Male	425	Completed	Phase 3
NCT00551135	4478593	8209192	Participants With Physician Contacts Post-discharge	pregabalin	Pregabalin|placebo|Pregabalin|Pregabalin	Drug|Drug|Drug|Drug	pain, postoperative|hernia|hernia, inguinal	Hernia, Inguinal|Pain, Postoperative	Parallel Assignment	Interventional	Treatment	Randomized	Surgical Pain After Inguinal Hernia Repair (SPAIHR)	4		NA	0.4354	Cochran-Mantel-Haenszel					NA	Male	425	Completed	Phase 3
NCT00551135	4478595	8209192	Participants With Physician Contacts Post-discharge	pregabalin	Pregabalin|placebo|Pregabalin|Pregabalin	Drug|Drug|Drug|Drug	pain, postoperative|hernia|hernia, inguinal	Hernia, Inguinal|Pain, Postoperative	Parallel Assignment	Interventional	Treatment	Randomized	Surgical Pain After Inguinal Hernia Repair (SPAIHR)	4		NA	0.3865	Cochran-Mantel-Haenszel					NA	Male	425	Completed	Phase 3
NCT00551135	4478601	8209194	Subject Global Evaluation of Study Medication (GESM)	pregabalin	Pregabalin|placebo|Pregabalin|Pregabalin	Drug|Drug|Drug|Drug	pain, postoperative|hernia|hernia, inguinal	Hernia, Inguinal|Pain, Postoperative	Parallel Assignment	Interventional	Treatment	Randomized	Surgical Pain After Inguinal Hernia Repair (SPAIHR)	4		NA	0.0639	Cochran-Mantel-Haenszel					NA	Male	425	Completed	Phase 3
NCT00551135	4478597	8209194	Subject Global Evaluation of Study Medication (GESM)	pregabalin	Pregabalin|placebo|Pregabalin|Pregabalin	Drug|Drug|Drug|Drug	pain, postoperative|hernia|hernia, inguinal	Hernia, Inguinal|Pain, Postoperative	Parallel Assignment	Interventional	Treatment	Randomized	Surgical Pain After Inguinal Hernia Repair (SPAIHR)	4		NA	0.0012	Cochran-Mantel-Haenszel					NA	Male	425	Completed	Phase 3
NCT00551135	4478600	8209194	Subject Global Evaluation of Study Medication (GESM)	pregabalin	Pregabalin|placebo|Pregabalin|Pregabalin	Drug|Drug|Drug|Drug	pain, postoperative|hernia|hernia, inguinal	Hernia, Inguinal|Pain, Postoperative	Parallel Assignment	Interventional	Treatment	Randomized	Surgical Pain After Inguinal Hernia Repair (SPAIHR)	4		NA	0.0021	Cochran-Mantel-Haenszel					NA	Male	425	Completed	Phase 3
NCT00551135	4478599	8209194	Subject Global Evaluation of Study Medication (GESM)	pregabalin	Pregabalin|placebo|Pregabalin|Pregabalin	Drug|Drug|Drug|Drug	pain, postoperative|hernia|hernia, inguinal	Hernia, Inguinal|Pain, Postoperative	Parallel Assignment	Interventional	Treatment	Randomized	Surgical Pain After Inguinal Hernia Repair (SPAIHR)	4		NA	0.1127	Cochran-Mantel-Haenszel					NA	Male	425	Completed	Phase 3
NCT00551135	4478602	8209194	Subject Global Evaluation of Study Medication (GESM)	pregabalin	Pregabalin|placebo|Pregabalin|Pregabalin	Drug|Drug|Drug|Drug	pain, postoperative|hernia|hernia, inguinal	Hernia, Inguinal|Pain, Postoperative	Parallel Assignment	Interventional	Treatment	Randomized	Surgical Pain After Inguinal Hernia Repair (SPAIHR)	4		NA	0.1723	Cochran-Mantel-Haenszel					NA	Male	425	Completed	Phase 3
NCT00551135	4478598	8209194	Subject Global Evaluation of Study Medication (GESM)	pregabalin	Pregabalin|placebo|Pregabalin|Pregabalin	Drug|Drug|Drug|Drug	pain, postoperative|hernia|hernia, inguinal	Hernia, Inguinal|Pain, Postoperative	Parallel Assignment	Interventional	Treatment	Randomized	Surgical Pain After Inguinal Hernia Repair (SPAIHR)	4		NA	0.0703	Cochran-Mantel-Haenszel					NA	Male	425	Completed	Phase 3
NCT00551135	4478632	8209195	Participants With Clinically Meaningful Events (CMEs) for Individual Symptoms Using the Opioid-Related Symptom Distress Scale (OR-SDS)	pregabalin	Pregabalin|placebo|Pregabalin|Pregabalin	Drug|Drug|Drug|Drug	pain, postoperative|hernia|hernia, inguinal	Hernia, Inguinal|Pain, Postoperative	Parallel Assignment	Interventional	Treatment	Randomized	Surgical Pain After Inguinal Hernia Repair (SPAIHR)	4		NA	0.1391	Cochran-Mantel-Haenszel					NA	Male	425	Completed	Phase 3
NCT00551135	4478609	8209195	Participants With Clinically Meaningful Events (CMEs) for Individual Symptoms Using the Opioid-Related Symptom Distress Scale (OR-SDS)	pregabalin	Pregabalin|placebo|Pregabalin|Pregabalin	Drug|Drug|Drug|Drug	pain, postoperative|hernia|hernia, inguinal	Hernia, Inguinal|Pain, Postoperative	Parallel Assignment	Interventional	Treatment	Randomized	Surgical Pain After Inguinal Hernia Repair (SPAIHR)	4		NA	0.0711	Cochran-Mantel-Haenszel					NA	Male	425	Completed	Phase 3
NCT00551135	4478686	8209195	Participants With Clinically Meaningful Events (CMEs) for Individual Symptoms Using the Opioid-Related Symptom Distress Scale (OR-SDS)	pregabalin	Pregabalin|placebo|Pregabalin|Pregabalin	Drug|Drug|Drug|Drug	pain, postoperative|hernia|hernia, inguinal	Hernia, Inguinal|Pain, Postoperative	Parallel Assignment	Interventional	Treatment	Randomized	Surgical Pain After Inguinal Hernia Repair (SPAIHR)	4		NA	0.4669	Cochran-Mantel-Haenszel					NA	Male	425	Completed	Phase 3
NCT00551135	4478668	8209195	Participants With Clinically Meaningful Events (CMEs) for Individual Symptoms Using the Opioid-Related Symptom Distress Scale (OR-SDS)	pregabalin	Pregabalin|placebo|Pregabalin|Pregabalin	Drug|Drug|Drug|Drug	pain, postoperative|hernia|hernia, inguinal	Hernia, Inguinal|Pain, Postoperative	Parallel Assignment	Interventional	Treatment	Randomized	Surgical Pain After Inguinal Hernia Repair (SPAIHR)	4		NA	0.2896	Cochran-Mantel-Haenszel					NA	Male	425	Completed	Phase 3
NCT00551135	4478607	8209195	Participants With Clinically Meaningful Events (CMEs) for Individual Symptoms Using the Opioid-Related Symptom Distress Scale (OR-SDS)	pregabalin	Pregabalin|placebo|Pregabalin|Pregabalin	Drug|Drug|Drug|Drug	pain, postoperative|hernia|hernia, inguinal	Hernia, Inguinal|Pain, Postoperative	Parallel Assignment	Interventional	Treatment	Randomized	Surgical Pain After Inguinal Hernia Repair (SPAIHR)	4		NA	0.8091	Cochran-Mantel-Haenszel					NA	Male	425	Completed	Phase 3
NCT00551135	4478617	8209195	Participants With Clinically Meaningful Events (CMEs) for Individual Symptoms Using the Opioid-Related Symptom Distress Scale (OR-SDS)	pregabalin	Pregabalin|placebo|Pregabalin|Pregabalin	Drug|Drug|Drug|Drug	pain, postoperative|hernia|hernia, inguinal	Hernia, Inguinal|Pain, Postoperative	Parallel Assignment	Interventional	Treatment	Randomized	Surgical Pain After Inguinal Hernia Repair (SPAIHR)	4		NA	0.9522	Cochran-Mantel-Haenszel					NA	Male	425	Completed	Phase 3
NCT00551135	4478637	8209195	Participants With Clinically Meaningful Events (CMEs) for Individual Symptoms Using the Opioid-Related Symptom Distress Scale (OR-SDS)	pregabalin	Pregabalin|placebo|Pregabalin|Pregabalin	Drug|Drug|Drug|Drug	pain, postoperative|hernia|hernia, inguinal	Hernia, Inguinal|Pain, Postoperative	Parallel Assignment	Interventional	Treatment	Randomized	Surgical Pain After Inguinal Hernia Repair (SPAIHR)	4		NA	0.2482	Cochran-Mantel-Haenszel					NA	Male	425	Completed	Phase 3
NCT00551135	4478701	8209195	Participants With Clinically Meaningful Events (CMEs) for Individual Symptoms Using the Opioid-Related Symptom Distress Scale (OR-SDS)	pregabalin	Pregabalin|placebo|Pregabalin|Pregabalin	Drug|Drug|Drug|Drug	pain, postoperative|hernia|hernia, inguinal	Hernia, Inguinal|Pain, Postoperative	Parallel Assignment	Interventional	Treatment	Randomized	Surgical Pain After Inguinal Hernia Repair (SPAIHR)	4		NA	0.9191	Cochran-Mantel-Haenszel					NA	Male	425	Completed	Phase 3
NCT00551135	4478631	8209195	Participants With Clinically Meaningful Events (CMEs) for Individual Symptoms Using the Opioid-Related Symptom Distress Scale (OR-SDS)	pregabalin	Pregabalin|placebo|Pregabalin|Pregabalin	Drug|Drug|Drug|Drug	pain, postoperative|hernia|hernia, inguinal	Hernia, Inguinal|Pain, Postoperative	Parallel Assignment	Interventional	Treatment	Randomized	Surgical Pain After Inguinal Hernia Repair (SPAIHR)	4		NA	0.6318	Cochran-Mantel-Haenszel					NA	Male	425	Completed	Phase 3
NCT00551135	4478639	8209195	Participants With Clinically Meaningful Events (CMEs) for Individual Symptoms Using the Opioid-Related Symptom Distress Scale (OR-SDS)	pregabalin	Pregabalin|placebo|Pregabalin|Pregabalin	Drug|Drug|Drug|Drug	pain, postoperative|hernia|hernia, inguinal	Hernia, Inguinal|Pain, Postoperative	Parallel Assignment	Interventional	Treatment	Randomized	Surgical Pain After Inguinal Hernia Repair (SPAIHR)	4		NA	0.9191	Cochran-Mantel-Haenszel					NA	Male	425	Completed	Phase 3
NCT00551135	4478696	8209195	Participants With Clinically Meaningful Events (CMEs) for Individual Symptoms Using the Opioid-Related Symptom Distress Scale (OR-SDS)	pregabalin	Pregabalin|placebo|Pregabalin|Pregabalin	Drug|Drug|Drug|Drug	pain, postoperative|hernia|hernia, inguinal	Hernia, Inguinal|Pain, Postoperative	Parallel Assignment	Interventional	Treatment	Randomized	Surgical Pain After Inguinal Hernia Repair (SPAIHR)	4		NA	0.9883	Cochran-Mantel-Haenszel					NA	Male	425	Completed	Phase 3
NCT00551135	4478660	8209195	Participants With Clinically Meaningful Events (CMEs) for Individual Symptoms Using the Opioid-Related Symptom Distress Scale (OR-SDS)	pregabalin	Pregabalin|placebo|Pregabalin|Pregabalin	Drug|Drug|Drug|Drug	pain, postoperative|hernia|hernia, inguinal	Hernia, Inguinal|Pain, Postoperative	Parallel Assignment	Interventional	Treatment	Randomized	Surgical Pain After Inguinal Hernia Repair (SPAIHR)	4		NA	0.3625	Cochran-Mantel-Haenszel					NA	Male	425	Completed	Phase 3
NCT00551135	4478665	8209195	Participants With Clinically Meaningful Events (CMEs) for Individual Symptoms Using the Opioid-Related Symptom Distress Scale (OR-SDS)	pregabalin	Pregabalin|placebo|Pregabalin|Pregabalin	Drug|Drug|Drug|Drug	pain, postoperative|hernia|hernia, inguinal	Hernia, Inguinal|Pain, Postoperative	Parallel Assignment	Interventional	Treatment	Randomized	Surgical Pain After Inguinal Hernia Repair (SPAIHR)	4		NA	0.3943	Cochran-Mantel-Haenszel					NA	Male	425	Completed	Phase 3
NCT00551135	4478605	8209195	Participants With Clinically Meaningful Events (CMEs) for Individual Symptoms Using the Opioid-Related Symptom Distress Scale (OR-SDS)	pregabalin	Pregabalin|placebo|Pregabalin|Pregabalin	Drug|Drug|Drug|Drug	pain, postoperative|hernia|hernia, inguinal	Hernia, Inguinal|Pain, Postoperative	Parallel Assignment	Interventional	Treatment	Randomized	Surgical Pain After Inguinal Hernia Repair (SPAIHR)	4		NA	0.3173	Cochran-Mantel-Haenszel					NA	Male	425	Completed	Phase 3
NCT00551135	4478661	8209195	Participants With Clinically Meaningful Events (CMEs) for Individual Symptoms Using the Opioid-Related Symptom Distress Scale (OR-SDS)	pregabalin	Pregabalin|placebo|Pregabalin|Pregabalin	Drug|Drug|Drug|Drug	pain, postoperative|hernia|hernia, inguinal	Hernia, Inguinal|Pain, Postoperative	Parallel Assignment	Interventional	Treatment	Randomized	Surgical Pain After Inguinal Hernia Repair (SPAIHR)	4		NA	0.477	Cochran-Mantel-Haenszel					NA	Male	425	Completed	Phase 3
NCT00551135	4478681	8209195	Participants With Clinically Meaningful Events (CMEs) for Individual Symptoms Using the Opioid-Related Symptom Distress Scale (OR-SDS)	pregabalin	Pregabalin|placebo|Pregabalin|Pregabalin	Drug|Drug|Drug|Drug	pain, postoperative|hernia|hernia, inguinal	Hernia, Inguinal|Pain, Postoperative	Parallel Assignment	Interventional	Treatment	Randomized	Surgical Pain After Inguinal Hernia Repair (SPAIHR)	4		NA	0.3533	Cochran-Mantel-Haenszel					NA	Male	425	Completed	Phase 3
NCT00551135	4478690	8209195	Participants With Clinically Meaningful Events (CMEs) for Individual Symptoms Using the Opioid-Related Symptom Distress Scale (OR-SDS)	pregabalin	Pregabalin|placebo|Pregabalin|Pregabalin	Drug|Drug|Drug|Drug	pain, postoperative|hernia|hernia, inguinal	Hernia, Inguinal|Pain, Postoperative	Parallel Assignment	Interventional	Treatment	Randomized	Surgical Pain After Inguinal Hernia Repair (SPAIHR)	4		NA	0.0894	Cochran-Mantel-Haenszel					NA	Male	425	Completed	Phase 3
NCT00551135	4478674	8209195	Participants With Clinically Meaningful Events (CMEs) for Individual Symptoms Using the Opioid-Related Symptom Distress Scale (OR-SDS)	pregabalin	Pregabalin|placebo|Pregabalin|Pregabalin	Drug|Drug|Drug|Drug	pain, postoperative|hernia|hernia, inguinal	Hernia, Inguinal|Pain, Postoperative	Parallel Assignment	Interventional	Treatment	Randomized	Surgical Pain After Inguinal Hernia Repair (SPAIHR)	4		NA	0.2207	Cochran-Mantel-Haenszel					NA	Male	425	Completed	Phase 3
NCT00551135	4478615	8209195	Participants With Clinically Meaningful Events (CMEs) for Individual Symptoms Using the Opioid-Related Symptom Distress Scale (OR-SDS)	pregabalin	Pregabalin|placebo|Pregabalin|Pregabalin	Drug|Drug|Drug|Drug	pain, postoperative|hernia|hernia, inguinal	Hernia, Inguinal|Pain, Postoperative	Parallel Assignment	Interventional	Treatment	Randomized	Surgical Pain After Inguinal Hernia Repair (SPAIHR)	4		NA	0.7675	Cochran-Mantel-Haenszel					NA	Male	425	Completed	Phase 3
NCT00551135	4478621	8209195	Participants With Clinically Meaningful Events (CMEs) for Individual Symptoms Using the Opioid-Related Symptom Distress Scale (OR-SDS)	pregabalin	Pregabalin|placebo|Pregabalin|Pregabalin	Drug|Drug|Drug|Drug	pain, postoperative|hernia|hernia, inguinal	Hernia, Inguinal|Pain, Postoperative	Parallel Assignment	Interventional	Treatment	Randomized	Surgical Pain After Inguinal Hernia Repair (SPAIHR)	4		NA	0.7655	Cochran-Mantel-Haenszel					NA	Male	425	Completed	Phase 3
NCT00551135	4478636	8209195	Participants With Clinically Meaningful Events (CMEs) for Individual Symptoms Using the Opioid-Related Symptom Distress Scale (OR-SDS)	pregabalin	Pregabalin|placebo|Pregabalin|Pregabalin	Drug|Drug|Drug|Drug	pain, postoperative|hernia|hernia, inguinal	Hernia, Inguinal|Pain, Postoperative	Parallel Assignment	Interventional	Treatment	Randomized	Surgical Pain After Inguinal Hernia Repair (SPAIHR)	4		NA	0.2482	Cochran-Mantel-Haenszel					NA	Male	425	Completed	Phase 3
NCT00551135	4478682	8209195	Participants With Clinically Meaningful Events (CMEs) for Individual Symptoms Using the Opioid-Related Symptom Distress Scale (OR-SDS)	pregabalin	Pregabalin|placebo|Pregabalin|Pregabalin	Drug|Drug|Drug|Drug	pain, postoperative|hernia|hernia, inguinal	Hernia, Inguinal|Pain, Postoperative	Parallel Assignment	Interventional	Treatment	Randomized	Surgical Pain After Inguinal Hernia Repair (SPAIHR)	4		NA	0.4793	Cochran-Mantel-Haenszel					NA	Male	425	Completed	Phase 3
NCT00551135	4478704	8209195	Participants With Clinically Meaningful Events (CMEs) for Individual Symptoms Using the Opioid-Related Symptom Distress Scale (OR-SDS)	pregabalin	Pregabalin|placebo|Pregabalin|Pregabalin	Drug|Drug|Drug|Drug	pain, postoperative|hernia|hernia, inguinal	Hernia, Inguinal|Pain, Postoperative	Parallel Assignment	Interventional	Treatment	Randomized	Surgical Pain After Inguinal Hernia Repair (SPAIHR)	4		NA	0.2134	Cochran-Mantel-Haenszel					NA	Male	425	Completed	Phase 3
NCT00551135	4478619	8209195	Participants With Clinically Meaningful Events (CMEs) for Individual Symptoms Using the Opioid-Related Symptom Distress Scale (OR-SDS)	pregabalin	Pregabalin|placebo|Pregabalin|Pregabalin	Drug|Drug|Drug|Drug	pain, postoperative|hernia|hernia, inguinal	Hernia, Inguinal|Pain, Postoperative	Parallel Assignment	Interventional	Treatment	Randomized	Surgical Pain After Inguinal Hernia Repair (SPAIHR)	4		NA	0.846	Cochran-Mantel-Haenszel					NA	Male	425	Completed	Phase 3
NCT00551135	4478694	8209195	Participants With Clinically Meaningful Events (CMEs) for Individual Symptoms Using the Opioid-Related Symptom Distress Scale (OR-SDS)	pregabalin	Pregabalin|placebo|Pregabalin|Pregabalin	Drug|Drug|Drug|Drug	pain, postoperative|hernia|hernia, inguinal	Hernia, Inguinal|Pain, Postoperative	Parallel Assignment	Interventional	Treatment	Randomized	Surgical Pain After Inguinal Hernia Repair (SPAIHR)	4		NA	0.5457	Cochran-Mantel-Haenszel					NA	Male	425	Completed	Phase 3
NCT00551135	4478683	8209195	Participants With Clinically Meaningful Events (CMEs) for Individual Symptoms Using the Opioid-Related Symptom Distress Scale (OR-SDS)	pregabalin	Pregabalin|placebo|Pregabalin|Pregabalin	Drug|Drug|Drug|Drug	pain, postoperative|hernia|hernia, inguinal	Hernia, Inguinal|Pain, Postoperative	Parallel Assignment	Interventional	Treatment	Randomized	Surgical Pain After Inguinal Hernia Repair (SPAIHR)	4		NA	0.1611	Cochran-Mantel-Haenszel					NA	Male	425	Completed	Phase 3
NCT00551135	4478653	8209195	Participants With Clinically Meaningful Events (CMEs) for Individual Symptoms Using the Opioid-Related Symptom Distress Scale (OR-SDS)	pregabalin	Pregabalin|placebo|Pregabalin|Pregabalin	Drug|Drug|Drug|Drug	pain, postoperative|hernia|hernia, inguinal	Hernia, Inguinal|Pain, Postoperative	Parallel Assignment	Interventional	Treatment	Randomized	Surgical Pain After Inguinal Hernia Repair (SPAIHR)	4		NA	0.2207	Cochran-Mantel-Haenszel					NA	Male	425	Completed	Phase 3
NCT00551135	4478635	8209195	Participants With Clinically Meaningful Events (CMEs) for Individual Symptoms Using the Opioid-Related Symptom Distress Scale (OR-SDS)	pregabalin	Pregabalin|placebo|Pregabalin|Pregabalin	Drug|Drug|Drug|Drug	pain, postoperative|hernia|hernia, inguinal	Hernia, Inguinal|Pain, Postoperative	Parallel Assignment	Interventional	Treatment	Randomized	Surgical Pain After Inguinal Hernia Repair (SPAIHR)	4		NA	0.2207	Cochran-Mantel-Haenszel					NA	Male	425	Completed	Phase 3
NCT00551135	4478693	8209195	Participants With Clinically Meaningful Events (CMEs) for Individual Symptoms Using the Opioid-Related Symptom Distress Scale (OR-SDS)	pregabalin	Pregabalin|placebo|Pregabalin|Pregabalin	Drug|Drug|Drug|Drug	pain, postoperative|hernia|hernia, inguinal	Hernia, Inguinal|Pain, Postoperative	Parallel Assignment	Interventional	Treatment	Randomized	Surgical Pain After Inguinal Hernia Repair (SPAIHR)	4		NA	0.2579	Cochran-Mantel-Haenszel					NA	Male	425	Completed	Phase 3
NCT00551135	4478657	8209195	Participants With Clinically Meaningful Events (CMEs) for Individual Symptoms Using the Opioid-Related Symptom Distress Scale (OR-SDS)	pregabalin	Pregabalin|placebo|Pregabalin|Pregabalin	Drug|Drug|Drug|Drug	pain, postoperative|hernia|hernia, inguinal	Hernia, Inguinal|Pain, Postoperative	Parallel Assignment	Interventional	Treatment	Randomized	Surgical Pain After Inguinal Hernia Repair (SPAIHR)	4		NA	0.2207	Cochran-Mantel-Haenszel					NA	Male	425	Completed	Phase 3
NCT00551135	4478697	8209195	Participants With Clinically Meaningful Events (CMEs) for Individual Symptoms Using the Opioid-Related Symptom Distress Scale (OR-SDS)	pregabalin	Pregabalin|placebo|Pregabalin|Pregabalin	Drug|Drug|Drug|Drug	pain, postoperative|hernia|hernia, inguinal	Hernia, Inguinal|Pain, Postoperative	Parallel Assignment	Interventional	Treatment	Randomized	Surgical Pain After Inguinal Hernia Repair (SPAIHR)	4		NA	0.7118	Cochran-Mantel-Haenszel					NA	Male	425	Completed	Phase 3
NCT00551135	4478662	8209195	Participants With Clinically Meaningful Events (CMEs) for Individual Symptoms Using the Opioid-Related Symptom Distress Scale (OR-SDS)	pregabalin	Pregabalin|placebo|Pregabalin|Pregabalin	Drug|Drug|Drug|Drug	pain, postoperative|hernia|hernia, inguinal	Hernia, Inguinal|Pain, Postoperative	Parallel Assignment	Interventional	Treatment	Randomized	Surgical Pain After Inguinal Hernia Repair (SPAIHR)	4		NA	0.7728	Cochran-Mantel-Haenszel					NA	Male	425	Completed	Phase 3
NCT00551135	4478640	8209195	Participants With Clinically Meaningful Events (CMEs) for Individual Symptoms Using the Opioid-Related Symptom Distress Scale (OR-SDS)	pregabalin	Pregabalin|placebo|Pregabalin|Pregabalin	Drug|Drug|Drug|Drug	pain, postoperative|hernia|hernia, inguinal	Hernia, Inguinal|Pain, Postoperative	Parallel Assignment	Interventional	Treatment	Randomized	Surgical Pain After Inguinal Hernia Repair (SPAIHR)	4		NA	0.8055	Cochran-Mantel-Haenszel					NA	Male	425	Completed	Phase 3
NCT00551135	4478645	8209195	Participants With Clinically Meaningful Events (CMEs) for Individual Symptoms Using the Opioid-Related Symptom Distress Scale (OR-SDS)	pregabalin	Pregabalin|placebo|Pregabalin|Pregabalin	Drug|Drug|Drug|Drug	pain, postoperative|hernia|hernia, inguinal	Hernia, Inguinal|Pain, Postoperative	Parallel Assignment	Interventional	Treatment	Randomized	Surgical Pain After Inguinal Hernia Repair (SPAIHR)	4		NA	0.8295	Cochran-Mantel-Haenszel					NA	Male	425	Completed	Phase 3
NCT00551135	4478659	8209195	Participants With Clinically Meaningful Events (CMEs) for Individual Symptoms Using the Opioid-Related Symptom Distress Scale (OR-SDS)	pregabalin	Pregabalin|placebo|Pregabalin|Pregabalin	Drug|Drug|Drug|Drug	pain, postoperative|hernia|hernia, inguinal	Hernia, Inguinal|Pain, Postoperative	Parallel Assignment	Interventional	Treatment	Randomized	Surgical Pain After Inguinal Hernia Repair (SPAIHR)	4		NA	0.0617	Cochran-Mantel-Haenszel					NA	Male	425	Completed	Phase 3
NCT00551135	4478670	8209195	Participants With Clinically Meaningful Events (CMEs) for Individual Symptoms Using the Opioid-Related Symptom Distress Scale (OR-SDS)	pregabalin	Pregabalin|placebo|Pregabalin|Pregabalin	Drug|Drug|Drug|Drug	pain, postoperative|hernia|hernia, inguinal	Hernia, Inguinal|Pain, Postoperative	Parallel Assignment	Interventional	Treatment	Randomized	Surgical Pain After Inguinal Hernia Repair (SPAIHR)	4		NA	0.4106	Cochran-Mantel-Haenszel					NA	Male	425	Completed	Phase 3
NCT00551135	4478620	8209195	Participants With Clinically Meaningful Events (CMEs) for Individual Symptoms Using the Opioid-Related Symptom Distress Scale (OR-SDS)	pregabalin	Pregabalin|placebo|Pregabalin|Pregabalin	Drug|Drug|Drug|Drug	pain, postoperative|hernia|hernia, inguinal	Hernia, Inguinal|Pain, Postoperative	Parallel Assignment	Interventional	Treatment	Randomized	Surgical Pain After Inguinal Hernia Repair (SPAIHR)	4		NA	1	Cochran-Mantel-Haenszel					NA	Male	425	Completed	Phase 3
NCT00551135	4478698	8209195	Participants With Clinically Meaningful Events (CMEs) for Individual Symptoms Using the Opioid-Related Symptom Distress Scale (OR-SDS)	pregabalin	Pregabalin|placebo|Pregabalin|Pregabalin	Drug|Drug|Drug|Drug	pain, postoperative|hernia|hernia, inguinal	Hernia, Inguinal|Pain, Postoperative	Parallel Assignment	Interventional	Treatment	Randomized	Surgical Pain After Inguinal Hernia Repair (SPAIHR)	4		NA	0.0512	Cochran-Mantel-Haenszel					NA	Male	425	Completed	Phase 3
NCT00551135	4478643	8209195	Participants With Clinically Meaningful Events (CMEs) for Individual Symptoms Using the Opioid-Related Symptom Distress Scale (OR-SDS)	pregabalin	Pregabalin|placebo|Pregabalin|Pregabalin	Drug|Drug|Drug|Drug	pain, postoperative|hernia|hernia, inguinal	Hernia, Inguinal|Pain, Postoperative	Parallel Assignment	Interventional	Treatment	Randomized	Surgical Pain After Inguinal Hernia Repair (SPAIHR)	4		NA	0.2482	Cochran-Mantel-Haenszel					NA	Male	425	Completed	Phase 3
NCT00551135	4478687	8209195	Participants With Clinically Meaningful Events (CMEs) for Individual Symptoms Using the Opioid-Related Symptom Distress Scale (OR-SDS)	pregabalin	Pregabalin|placebo|Pregabalin|Pregabalin	Drug|Drug|Drug|Drug	pain, postoperative|hernia|hernia, inguinal	Hernia, Inguinal|Pain, Postoperative	Parallel Assignment	Interventional	Treatment	Randomized	Surgical Pain After Inguinal Hernia Repair (SPAIHR)	4		NA	0.0746	Cochran-Mantel-Haenszel					NA	Male	425	Completed	Phase 3
NCT00551135	4478671	8209195	Participants With Clinically Meaningful Events (CMEs) for Individual Symptoms Using the Opioid-Related Symptom Distress Scale (OR-SDS)	pregabalin	Pregabalin|placebo|Pregabalin|Pregabalin	Drug|Drug|Drug|Drug	pain, postoperative|hernia|hernia, inguinal	Hernia, Inguinal|Pain, Postoperative	Parallel Assignment	Interventional	Treatment	Randomized	Surgical Pain After Inguinal Hernia Repair (SPAIHR)	4		NA	0.2054	Cochran-Mantel-Haenszel					NA	Male	425	Completed	Phase 3
NCT00551135	4478634	8209195	Participants With Clinically Meaningful Events (CMEs) for Individual Symptoms Using the Opioid-Related Symptom Distress Scale (OR-SDS)	pregabalin	Pregabalin|placebo|Pregabalin|Pregabalin	Drug|Drug|Drug|Drug	pain, postoperative|hernia|hernia, inguinal	Hernia, Inguinal|Pain, Postoperative	Parallel Assignment	Interventional	Treatment	Randomized	Surgical Pain After Inguinal Hernia Repair (SPAIHR)	4		NA	0.2482	Cochran-Mantel-Haenszel					NA	Male	425	Completed	Phase 3
NCT00551135	4478626	8209195	Participants With Clinically Meaningful Events (CMEs) for Individual Symptoms Using the Opioid-Related Symptom Distress Scale (OR-SDS)	pregabalin	Pregabalin|placebo|Pregabalin|Pregabalin	Drug|Drug|Drug|Drug	pain, postoperative|hernia|hernia, inguinal	Hernia, Inguinal|Pain, Postoperative	Parallel Assignment	Interventional	Treatment	Randomized	Surgical Pain After Inguinal Hernia Repair (SPAIHR)	4		NA	0.0676	Cochran-Mantel-Haenszel					NA	Male	425	Completed	Phase 3
NCT00551135	4478684	8209195	Participants With Clinically Meaningful Events (CMEs) for Individual Symptoms Using the Opioid-Related Symptom Distress Scale (OR-SDS)	pregabalin	Pregabalin|placebo|Pregabalin|Pregabalin	Drug|Drug|Drug|Drug	pain, postoperative|hernia|hernia, inguinal	Hernia, Inguinal|Pain, Postoperative	Parallel Assignment	Interventional	Treatment	Randomized	Surgical Pain After Inguinal Hernia Repair (SPAIHR)	4		NA	0.1611	Cochran-Mantel-Haenszel					NA	Male	425	Completed	Phase 3
NCT00551135	4478628	8209195	Participants With Clinically Meaningful Events (CMEs) for Individual Symptoms Using the Opioid-Related Symptom Distress Scale (OR-SDS)	pregabalin	Pregabalin|placebo|Pregabalin|Pregabalin	Drug|Drug|Drug|Drug	pain, postoperative|hernia|hernia, inguinal	Hernia, Inguinal|Pain, Postoperative	Parallel Assignment	Interventional	Treatment	Randomized	Surgical Pain After Inguinal Hernia Repair (SPAIHR)	4		NA	0.5795	Cochran-Mantel-Haenszel					NA	Male	425	Completed	Phase 3
NCT00551135	4478630	8209195	Participants With Clinically Meaningful Events (CMEs) for Individual Symptoms Using the Opioid-Related Symptom Distress Scale (OR-SDS)	pregabalin	Pregabalin|placebo|Pregabalin|Pregabalin	Drug|Drug|Drug|Drug	pain, postoperative|hernia|hernia, inguinal	Hernia, Inguinal|Pain, Postoperative	Parallel Assignment	Interventional	Treatment	Randomized	Surgical Pain After Inguinal Hernia Repair (SPAIHR)	4		NA	0.6319	Cochran-Mantel-Haenszel					NA	Male	425	Completed	Phase 3
NCT00551135	4478652	8209195	Participants With Clinically Meaningful Events (CMEs) for Individual Symptoms Using the Opioid-Related Symptom Distress Scale (OR-SDS)	pregabalin	Pregabalin|placebo|Pregabalin|Pregabalin	Drug|Drug|Drug|Drug	pain, postoperative|hernia|hernia, inguinal	Hernia, Inguinal|Pain, Postoperative	Parallel Assignment	Interventional	Treatment	Randomized	Surgical Pain After Inguinal Hernia Repair (SPAIHR)	4		NA	0.6692	Cochran-Mantel-Haenszel					NA	Male	425	Completed	Phase 3
NCT00551135	4478651	8209195	Participants With Clinically Meaningful Events (CMEs) for Individual Symptoms Using the Opioid-Related Symptom Distress Scale (OR-SDS)	pregabalin	Pregabalin|placebo|Pregabalin|Pregabalin	Drug|Drug|Drug|Drug	pain, postoperative|hernia|hernia, inguinal	Hernia, Inguinal|Pain, Postoperative	Parallel Assignment	Interventional	Treatment	Randomized	Surgical Pain After Inguinal Hernia Repair (SPAIHR)	4		NA	0.7793	Cochran-Mantel-Haenszel					NA	Male	425	Completed	Phase 3
NCT00551135	4478677	8209195	Participants With Clinically Meaningful Events (CMEs) for Individual Symptoms Using the Opioid-Related Symptom Distress Scale (OR-SDS)	pregabalin	Pregabalin|placebo|Pregabalin|Pregabalin	Drug|Drug|Drug|Drug	pain, postoperative|hernia|hernia, inguinal	Hernia, Inguinal|Pain, Postoperative	Parallel Assignment	Interventional	Treatment	Randomized	Surgical Pain After Inguinal Hernia Repair (SPAIHR)	4		NA	0.8864	Cochran-Mantel-Haenszel					NA	Male	425	Completed	Phase 3
NCT00551135	4478624	8209195	Participants With Clinically Meaningful Events (CMEs) for Individual Symptoms Using the Opioid-Related Symptom Distress Scale (OR-SDS)	pregabalin	Pregabalin|placebo|Pregabalin|Pregabalin	Drug|Drug|Drug|Drug	pain, postoperative|hernia|hernia, inguinal	Hernia, Inguinal|Pain, Postoperative	Parallel Assignment	Interventional	Treatment	Randomized	Surgical Pain After Inguinal Hernia Repair (SPAIHR)	4		NA	0.0719	Cochran-Mantel-Haenszel					NA	Male	425	Completed	Phase 3
NCT00551135	4478655	8209195	Participants With Clinically Meaningful Events (CMEs) for Individual Symptoms Using the Opioid-Related Symptom Distress Scale (OR-SDS)	pregabalin	Pregabalin|placebo|Pregabalin|Pregabalin	Drug|Drug|Drug|Drug	pain, postoperative|hernia|hernia, inguinal	Hernia, Inguinal|Pain, Postoperative	Parallel Assignment	Interventional	Treatment	Randomized	Surgical Pain After Inguinal Hernia Repair (SPAIHR)	4		NA	0.9191	Cochran-Mantel-Haenszel					NA	Male	425	Completed	Phase 3
NCT00551135	4478675	8209195	Participants With Clinically Meaningful Events (CMEs) for Individual Symptoms Using the Opioid-Related Symptom Distress Scale (OR-SDS)	pregabalin	Pregabalin|placebo|Pregabalin|Pregabalin	Drug|Drug|Drug|Drug	pain, postoperative|hernia|hernia, inguinal	Hernia, Inguinal|Pain, Postoperative	Parallel Assignment	Interventional	Treatment	Randomized	Surgical Pain After Inguinal Hernia Repair (SPAIHR)	4		NA	0.3173	Cochran-Mantel-Haenszel					NA	Male	425	Completed	Phase 3
NCT00551135	4478688	8209195	Participants With Clinically Meaningful Events (CMEs) for Individual Symptoms Using the Opioid-Related Symptom Distress Scale (OR-SDS)	pregabalin	Pregabalin|placebo|Pregabalin|Pregabalin	Drug|Drug|Drug|Drug	pain, postoperative|hernia|hernia, inguinal	Hernia, Inguinal|Pain, Postoperative	Parallel Assignment	Interventional	Treatment	Randomized	Surgical Pain After Inguinal Hernia Repair (SPAIHR)	4		NA	0.0686	Cochran-Mantel-Haenszel					NA	Male	425	Completed	Phase 3
NCT00551135	4478669	8209195	Participants With Clinically Meaningful Events (CMEs) for Individual Symptoms Using the Opioid-Related Symptom Distress Scale (OR-SDS)	pregabalin	Pregabalin|placebo|Pregabalin|Pregabalin	Drug|Drug|Drug|Drug	pain, postoperative|hernia|hernia, inguinal	Hernia, Inguinal|Pain, Postoperative	Parallel Assignment	Interventional	Treatment	Randomized	Surgical Pain After Inguinal Hernia Repair (SPAIHR)	4		NA	0.2199	Cochran-Mantel-Haenszel					NA	Male	425	Completed	Phase 3
NCT00551135	4478629	8209195	Participants With Clinically Meaningful Events (CMEs) for Individual Symptoms Using the Opioid-Related Symptom Distress Scale (OR-SDS)	pregabalin	Pregabalin|placebo|Pregabalin|Pregabalin	Drug|Drug|Drug|Drug	pain, postoperative|hernia|hernia, inguinal	Hernia, Inguinal|Pain, Postoperative	Parallel Assignment	Interventional	Treatment	Randomized	Surgical Pain After Inguinal Hernia Repair (SPAIHR)	4		NA	0.8149	Cochran-Mantel-Haenszel					NA	Male	425	Completed	Phase 3
NCT00551135	4478614	8209195	Participants With Clinically Meaningful Events (CMEs) for Individual Symptoms Using the Opioid-Related Symptom Distress Scale (OR-SDS)	pregabalin	Pregabalin|placebo|Pregabalin|Pregabalin	Drug|Drug|Drug|Drug	pain, postoperative|hernia|hernia, inguinal	Hernia, Inguinal|Pain, Postoperative	Parallel Assignment	Interventional	Treatment	Randomized	Surgical Pain After Inguinal Hernia Repair (SPAIHR)	4		NA	0.1672	Cochran-Mantel-Haenszel					NA	Male	425	Completed	Phase 3
NCT00551135	4478613	8209195	Participants With Clinically Meaningful Events (CMEs) for Individual Symptoms Using the Opioid-Related Symptom Distress Scale (OR-SDS)	pregabalin	Pregabalin|placebo|Pregabalin|Pregabalin	Drug|Drug|Drug|Drug	pain, postoperative|hernia|hernia, inguinal	Hernia, Inguinal|Pain, Postoperative	Parallel Assignment	Interventional	Treatment	Randomized	Surgical Pain After Inguinal Hernia Repair (SPAIHR)	4		NA	0.9634	Cochran-Mantel-Haenszel					NA	Male	425	Completed	Phase 3
NCT00551135	4478604	8209195	Participants With Clinically Meaningful Events (CMEs) for Individual Symptoms Using the Opioid-Related Symptom Distress Scale (OR-SDS)	pregabalin	Pregabalin|placebo|Pregabalin|Pregabalin	Drug|Drug|Drug|Drug	pain, postoperative|hernia|hernia, inguinal	Hernia, Inguinal|Pain, Postoperative	Parallel Assignment	Interventional	Treatment	Randomized	Surgical Pain After Inguinal Hernia Repair (SPAIHR)	4		NA	0.3173	Cochran-Mantel-Haenszel					NA	Male	425	Completed	Phase 3
NCT00551135	4478646	8209195	Participants With Clinically Meaningful Events (CMEs) for Individual Symptoms Using the Opioid-Related Symptom Distress Scale (OR-SDS)	pregabalin	Pregabalin|placebo|Pregabalin|Pregabalin	Drug|Drug|Drug|Drug	pain, postoperative|hernia|hernia, inguinal	Hernia, Inguinal|Pain, Postoperative	Parallel Assignment	Interventional	Treatment	Randomized	Surgical Pain After Inguinal Hernia Repair (SPAIHR)	4		NA	0.4821	Cochran-Mantel-Haenszel					NA	Male	425	Completed	Phase 3
NCT00551135	4478627	8209195	Participants With Clinically Meaningful Events (CMEs) for Individual Symptoms Using the Opioid-Related Symptom Distress Scale (OR-SDS)	pregabalin	Pregabalin|placebo|Pregabalin|Pregabalin	Drug|Drug|Drug|Drug	pain, postoperative|hernia|hernia, inguinal	Hernia, Inguinal|Pain, Postoperative	Parallel Assignment	Interventional	Treatment	Randomized	Surgical Pain After Inguinal Hernia Repair (SPAIHR)	4		NA	0.175	Cochran-Mantel-Haenszel					NA	Male	425	Completed	Phase 3
NCT00551135	4478680	8209195	Participants With Clinically Meaningful Events (CMEs) for Individual Symptoms Using the Opioid-Related Symptom Distress Scale (OR-SDS)	pregabalin	Pregabalin|placebo|Pregabalin|Pregabalin	Drug|Drug|Drug|Drug	pain, postoperative|hernia|hernia, inguinal	Hernia, Inguinal|Pain, Postoperative	Parallel Assignment	Interventional	Treatment	Randomized	Surgical Pain After Inguinal Hernia Repair (SPAIHR)	4		NA	0.8852	Cochran-Mantel-Haenszel					NA	Male	425	Completed	Phase 3
NCT00551135	4478663	8209195	Participants With Clinically Meaningful Events (CMEs) for Individual Symptoms Using the Opioid-Related Symptom Distress Scale (OR-SDS)	pregabalin	Pregabalin|placebo|Pregabalin|Pregabalin	Drug|Drug|Drug|Drug	pain, postoperative|hernia|hernia, inguinal	Hernia, Inguinal|Pain, Postoperative	Parallel Assignment	Interventional	Treatment	Randomized	Surgical Pain After Inguinal Hernia Repair (SPAIHR)	4		NA	0.0807	Cochran-Mantel-Haenszel					NA	Male	425	Completed	Phase 3
NCT00551135	4478700	8209195	Participants With Clinically Meaningful Events (CMEs) for Individual Symptoms Using the Opioid-Related Symptom Distress Scale (OR-SDS)	pregabalin	Pregabalin|placebo|Pregabalin|Pregabalin	Drug|Drug|Drug|Drug	pain, postoperative|hernia|hernia, inguinal	Hernia, Inguinal|Pain, Postoperative	Parallel Assignment	Interventional	Treatment	Randomized	Surgical Pain After Inguinal Hernia Repair (SPAIHR)	4		NA	0.0686	Cochran-Mantel-Haenszel					NA	Male	425	Completed	Phase 3
NCT00551135	4478623	8209195	Participants With Clinically Meaningful Events (CMEs) for Individual Symptoms Using the Opioid-Related Symptom Distress Scale (OR-SDS)	pregabalin	Pregabalin|placebo|Pregabalin|Pregabalin	Drug|Drug|Drug|Drug	pain, postoperative|hernia|hernia, inguinal	Hernia, Inguinal|Pain, Postoperative	Parallel Assignment	Interventional	Treatment	Randomized	Surgical Pain After Inguinal Hernia Repair (SPAIHR)	4		NA	0.9283	Cochran-Mantel-Haenszel					NA	Male	425	Completed	Phase 3
NCT00551135	4478709	8209195	Participants With Clinically Meaningful Events (CMEs) for Individual Symptoms Using the Opioid-Related Symptom Distress Scale (OR-SDS)	pregabalin	Pregabalin|placebo|Pregabalin|Pregabalin	Drug|Drug|Drug|Drug	pain, postoperative|hernia|hernia, inguinal	Hernia, Inguinal|Pain, Postoperative	Parallel Assignment	Interventional	Treatment	Randomized	Surgical Pain After Inguinal Hernia Repair (SPAIHR)	4		NA	0.4024	Cochran-Mantel-Haenszel					NA	Male	425	Completed	Phase 3
NCT00551135	4478692	8209195	Participants With Clinically Meaningful Events (CMEs) for Individual Symptoms Using the Opioid-Related Symptom Distress Scale (OR-SDS)	pregabalin	Pregabalin|placebo|Pregabalin|Pregabalin	Drug|Drug|Drug|Drug	pain, postoperative|hernia|hernia, inguinal	Hernia, Inguinal|Pain, Postoperative	Parallel Assignment	Interventional	Treatment	Randomized	Surgical Pain After Inguinal Hernia Repair (SPAIHR)	4		NA	0.1232	Cochran-Mantel-Haenszel					NA	Male	425	Completed	Phase 3
NCT00551135	4478666	8209195	Participants With Clinically Meaningful Events (CMEs) for Individual Symptoms Using the Opioid-Related Symptom Distress Scale (OR-SDS)	pregabalin	Pregabalin|placebo|Pregabalin|Pregabalin	Drug|Drug|Drug|Drug	pain, postoperative|hernia|hernia, inguinal	Hernia, Inguinal|Pain, Postoperative	Parallel Assignment	Interventional	Treatment	Randomized	Surgical Pain After Inguinal Hernia Repair (SPAIHR)	4		NA	0.3173	Cochran-Mantel-Haenszel					NA	Male	425	Completed	Phase 3
NCT00551135	4478679	8209195	Participants With Clinically Meaningful Events (CMEs) for Individual Symptoms Using the Opioid-Related Symptom Distress Scale (OR-SDS)	pregabalin	Pregabalin|placebo|Pregabalin|Pregabalin	Drug|Drug|Drug|Drug	pain, postoperative|hernia|hernia, inguinal	Hernia, Inguinal|Pain, Postoperative	Parallel Assignment	Interventional	Treatment	Randomized	Surgical Pain After Inguinal Hernia Repair (SPAIHR)	4		NA	0.3173	Cochran-Mantel-Haenszel					NA	Male	425	Completed	Phase 3
NCT00551135	4478644	8209195	Participants With Clinically Meaningful Events (CMEs) for Individual Symptoms Using the Opioid-Related Symptom Distress Scale (OR-SDS)	pregabalin	Pregabalin|placebo|Pregabalin|Pregabalin	Drug|Drug|Drug|Drug	pain, postoperative|hernia|hernia, inguinal	Hernia, Inguinal|Pain, Postoperative	Parallel Assignment	Interventional	Treatment	Randomized	Surgical Pain After Inguinal Hernia Repair (SPAIHR)	4		NA	0.3304	Cochran-Mantel-Haenszel					NA	Male	425	Completed	Phase 3
NCT00551135	4478633	8209195	Participants With Clinically Meaningful Events (CMEs) for Individual Symptoms Using the Opioid-Related Symptom Distress Scale (OR-SDS)	pregabalin	Pregabalin|placebo|Pregabalin|Pregabalin	Drug|Drug|Drug|Drug	pain, postoperative|hernia|hernia, inguinal	Hernia, Inguinal|Pain, Postoperative	Parallel Assignment	Interventional	Treatment	Randomized	Surgical Pain After Inguinal Hernia Repair (SPAIHR)	4		NA	0.3291	Cochran-Mantel-Haenszel					NA	Male	425	Completed	Phase 3
NCT00551135	4478641	8209195	Participants With Clinically Meaningful Events (CMEs) for Individual Symptoms Using the Opioid-Related Symptom Distress Scale (OR-SDS)	pregabalin	Pregabalin|placebo|Pregabalin|Pregabalin	Drug|Drug|Drug|Drug	pain, postoperative|hernia|hernia, inguinal	Hernia, Inguinal|Pain, Postoperative	Parallel Assignment	Interventional	Treatment	Randomized	Surgical Pain After Inguinal Hernia Repair (SPAIHR)	4		NA	0.2207	Cochran-Mantel-Haenszel					NA	Male	425	Completed	Phase 3
NCT00551135	4478611	8209195	Participants With Clinically Meaningful Events (CMEs) for Individual Symptoms Using the Opioid-Related Symptom Distress Scale (OR-SDS)	pregabalin	Pregabalin|placebo|Pregabalin|Pregabalin	Drug|Drug|Drug|Drug	pain, postoperative|hernia|hernia, inguinal	Hernia, Inguinal|Pain, Postoperative	Parallel Assignment	Interventional	Treatment	Randomized	Surgical Pain After Inguinal Hernia Repair (SPAIHR)	4		NA	0.0754	Cochran-Mantel-Haenszel					NA	Male	425	Completed	Phase 3
NCT00551135	4478691	8209195	Participants With Clinically Meaningful Events (CMEs) for Individual Symptoms Using the Opioid-Related Symptom Distress Scale (OR-SDS)	pregabalin	Pregabalin|placebo|Pregabalin|Pregabalin	Drug|Drug|Drug|Drug	pain, postoperative|hernia|hernia, inguinal	Hernia, Inguinal|Pain, Postoperative	Parallel Assignment	Interventional	Treatment	Randomized	Surgical Pain After Inguinal Hernia Repair (SPAIHR)	4		NA	0.288	Cochran-Mantel-Haenszel					NA	Male	425	Completed	Phase 3
NCT00551135	4478648	8209195	Participants With Clinically Meaningful Events (CMEs) for Individual Symptoms Using the Opioid-Related Symptom Distress Scale (OR-SDS)	pregabalin	Pregabalin|placebo|Pregabalin|Pregabalin	Drug|Drug|Drug|Drug	pain, postoperative|hernia|hernia, inguinal	Hernia, Inguinal|Pain, Postoperative	Parallel Assignment	Interventional	Treatment	Randomized	Surgical Pain After Inguinal Hernia Repair (SPAIHR)	4		NA	0.969	Cochran-Mantel-Haenszel					NA	Male	425	Completed	Phase 3
NCT00551135	4478699	8209195	Participants With Clinically Meaningful Events (CMEs) for Individual Symptoms Using the Opioid-Related Symptom Distress Scale (OR-SDS)	pregabalin	Pregabalin|placebo|Pregabalin|Pregabalin	Drug|Drug|Drug|Drug	pain, postoperative|hernia|hernia, inguinal	Hernia, Inguinal|Pain, Postoperative	Parallel Assignment	Interventional	Treatment	Randomized	Surgical Pain After Inguinal Hernia Repair (SPAIHR)	4		NA	0.0746	Cochran-Mantel-Haenszel					NA	Male	425	Completed	Phase 3
NCT00551135	4478708	8209195	Participants With Clinically Meaningful Events (CMEs) for Individual Symptoms Using the Opioid-Related Symptom Distress Scale (OR-SDS)	pregabalin	Pregabalin|placebo|Pregabalin|Pregabalin	Drug|Drug|Drug|Drug	pain, postoperative|hernia|hernia, inguinal	Hernia, Inguinal|Pain, Postoperative	Parallel Assignment	Interventional	Treatment	Randomized	Surgical Pain After Inguinal Hernia Repair (SPAIHR)	4		NA	0.9766	Cochran-Mantel-Haenszel					NA	Male	425	Completed	Phase 3
NCT00551135	4478608	8209195	Participants With Clinically Meaningful Events (CMEs) for Individual Symptoms Using the Opioid-Related Symptom Distress Scale (OR-SDS)	pregabalin	Pregabalin|placebo|Pregabalin|Pregabalin	Drug|Drug|Drug|Drug	pain, postoperative|hernia|hernia, inguinal	Hernia, Inguinal|Pain, Postoperative	Parallel Assignment	Interventional	Treatment	Randomized	Surgical Pain After Inguinal Hernia Repair (SPAIHR)	4		NA	0.2482	Cochran-Mantel-Haenszel					NA	Male	425	Completed	Phase 3
NCT00551135	4478707	8209195	Participants With Clinically Meaningful Events (CMEs) for Individual Symptoms Using the Opioid-Related Symptom Distress Scale (OR-SDS)	pregabalin	Pregabalin|placebo|Pregabalin|Pregabalin	Drug|Drug|Drug|Drug	pain, postoperative|hernia|hernia, inguinal	Hernia, Inguinal|Pain, Postoperative	Parallel Assignment	Interventional	Treatment	Randomized	Surgical Pain After Inguinal Hernia Repair (SPAIHR)	4		NA	0.9975	Cochran-Mantel-Haenszel					NA	Male	425	Completed	Phase 3
NCT00551135	4478672	8209195	Participants With Clinically Meaningful Events (CMEs) for Individual Symptoms Using the Opioid-Related Symptom Distress Scale (OR-SDS)	pregabalin	Pregabalin|placebo|Pregabalin|Pregabalin	Drug|Drug|Drug|Drug	pain, postoperative|hernia|hernia, inguinal	Hernia, Inguinal|Pain, Postoperative	Parallel Assignment	Interventional	Treatment	Randomized	Surgical Pain After Inguinal Hernia Repair (SPAIHR)	4		NA	0.145	Cochran-Mantel-Haenszel					NA	Male	425	Completed	Phase 3
NCT00551135	4478658	8209195	Participants With Clinically Meaningful Events (CMEs) for Individual Symptoms Using the Opioid-Related Symptom Distress Scale (OR-SDS)	pregabalin	Pregabalin|placebo|Pregabalin|Pregabalin	Drug|Drug|Drug|Drug	pain, postoperative|hernia|hernia, inguinal	Hernia, Inguinal|Pain, Postoperative	Parallel Assignment	Interventional	Treatment	Randomized	Surgical Pain After Inguinal Hernia Repair (SPAIHR)	4		NA	0.3061	Cochran-Mantel-Haenszel					NA	Male	425	Completed	Phase 3
NCT00551135	4478673	8209195	Participants With Clinically Meaningful Events (CMEs) for Individual Symptoms Using the Opioid-Related Symptom Distress Scale (OR-SDS)	pregabalin	Pregabalin|placebo|Pregabalin|Pregabalin	Drug|Drug|Drug|Drug	pain, postoperative|hernia|hernia, inguinal	Hernia, Inguinal|Pain, Postoperative	Parallel Assignment	Interventional	Treatment	Randomized	Surgical Pain After Inguinal Hernia Repair (SPAIHR)	4		NA	0.3747	Cochran-Mantel-Haenszel					NA	Male	425	Completed	Phase 3
NCT00551135	4478616	8209195	Participants With Clinically Meaningful Events (CMEs) for Individual Symptoms Using the Opioid-Related Symptom Distress Scale (OR-SDS)	pregabalin	Pregabalin|placebo|Pregabalin|Pregabalin	Drug|Drug|Drug|Drug	pain, postoperative|hernia|hernia, inguinal	Hernia, Inguinal|Pain, Postoperative	Parallel Assignment	Interventional	Treatment	Randomized	Surgical Pain After Inguinal Hernia Repair (SPAIHR)	4		NA	0.58	Cochran-Mantel-Haenszel					NA	Male	425	Completed	Phase 3
NCT00551135	4478603	8209195	Participants With Clinically Meaningful Events (CMEs) for Individual Symptoms Using the Opioid-Related Symptom Distress Scale (OR-SDS)	pregabalin	Pregabalin|placebo|Pregabalin|Pregabalin	Drug|Drug|Drug|Drug	pain, postoperative|hernia|hernia, inguinal	Hernia, Inguinal|Pain, Postoperative	Parallel Assignment	Interventional	Treatment	Randomized	Surgical Pain After Inguinal Hernia Repair (SPAIHR)	4		NA	0.4386	Cochran-Mantel-Haenszel					NA	Male	425	Completed	Phase 3
NCT00551135	4478689	8209195	Participants With Clinically Meaningful Events (CMEs) for Individual Symptoms Using the Opioid-Related Symptom Distress Scale (OR-SDS)	pregabalin	Pregabalin|placebo|Pregabalin|Pregabalin	Drug|Drug|Drug|Drug	pain, postoperative|hernia|hernia, inguinal	Hernia, Inguinal|Pain, Postoperative	Parallel Assignment	Interventional	Treatment	Randomized	Surgical Pain After Inguinal Hernia Repair (SPAIHR)	4		NA	0.1979	Cochran-Mantel-Haenszel					NA	Male	425	Completed	Phase 3
NCT00551135	4478654	8209195	Participants With Clinically Meaningful Events (CMEs) for Individual Symptoms Using the Opioid-Related Symptom Distress Scale (OR-SDS)	pregabalin	Pregabalin|placebo|Pregabalin|Pregabalin	Drug|Drug|Drug|Drug	pain, postoperative|hernia|hernia, inguinal	Hernia, Inguinal|Pain, Postoperative	Parallel Assignment	Interventional	Treatment	Randomized	Surgical Pain After Inguinal Hernia Repair (SPAIHR)	4		NA	0.3173	Cochran-Mantel-Haenszel					NA	Male	425	Completed	Phase 3
NCT00551135	4478685	8209195	Participants With Clinically Meaningful Events (CMEs) for Individual Symptoms Using the Opioid-Related Symptom Distress Scale (OR-SDS)	pregabalin	Pregabalin|placebo|Pregabalin|Pregabalin	Drug|Drug|Drug|Drug	pain, postoperative|hernia|hernia, inguinal	Hernia, Inguinal|Pain, Postoperative	Parallel Assignment	Interventional	Treatment	Randomized	Surgical Pain After Inguinal Hernia Repair (SPAIHR)	4		NA	0.5533	Cochran-Mantel-Haenszel					NA	Male	425	Completed	Phase 3
NCT00551135	4478706	8209195	Participants With Clinically Meaningful Events (CMEs) for Individual Symptoms Using the Opioid-Related Symptom Distress Scale (OR-SDS)	pregabalin	Pregabalin|placebo|Pregabalin|Pregabalin	Drug|Drug|Drug|Drug	pain, postoperative|hernia|hernia, inguinal	Hernia, Inguinal|Pain, Postoperative	Parallel Assignment	Interventional	Treatment	Randomized	Surgical Pain After Inguinal Hernia Repair (SPAIHR)	4		NA	0.9038	Cochran-Mantel-Haenszel					NA	Male	425	Completed	Phase 3
NCT00551135	4478649	8209195	Participants With Clinically Meaningful Events (CMEs) for Individual Symptoms Using the Opioid-Related Symptom Distress Scale (OR-SDS)	pregabalin	Pregabalin|placebo|Pregabalin|Pregabalin	Drug|Drug|Drug|Drug	pain, postoperative|hernia|hernia, inguinal	Hernia, Inguinal|Pain, Postoperative	Parallel Assignment	Interventional	Treatment	Randomized	Surgical Pain After Inguinal Hernia Repair (SPAIHR)	4		NA	0.357	Cochran-Mantel-Haenszel					NA	Male	425	Completed	Phase 3
NCT00551135	4478642	8209195	Participants With Clinically Meaningful Events (CMEs) for Individual Symptoms Using the Opioid-Related Symptom Distress Scale (OR-SDS)	pregabalin	Pregabalin|placebo|Pregabalin|Pregabalin	Drug|Drug|Drug|Drug	pain, postoperative|hernia|hernia, inguinal	Hernia, Inguinal|Pain, Postoperative	Parallel Assignment	Interventional	Treatment	Randomized	Surgical Pain After Inguinal Hernia Repair (SPAIHR)	4		NA	0.2482	Cochran-Mantel-Haenszel					NA	Male	425	Completed	Phase 3
NCT00551135	4478610	8209195	Participants With Clinically Meaningful Events (CMEs) for Individual Symptoms Using the Opioid-Related Symptom Distress Scale (OR-SDS)	pregabalin	Pregabalin|placebo|Pregabalin|Pregabalin	Drug|Drug|Drug|Drug	pain, postoperative|hernia|hernia, inguinal	Hernia, Inguinal|Pain, Postoperative	Parallel Assignment	Interventional	Treatment	Randomized	Surgical Pain After Inguinal Hernia Repair (SPAIHR)	4		NA	0.0711	Cochran-Mantel-Haenszel					NA	Male	425	Completed	Phase 3
NCT00551135	4478618	8209195	Participants With Clinically Meaningful Events (CMEs) for Individual Symptoms Using the Opioid-Related Symptom Distress Scale (OR-SDS)	pregabalin	Pregabalin|placebo|Pregabalin|Pregabalin	Drug|Drug|Drug|Drug	pain, postoperative|hernia|hernia, inguinal	Hernia, Inguinal|Pain, Postoperative	Parallel Assignment	Interventional	Treatment	Randomized	Surgical Pain After Inguinal Hernia Repair (SPAIHR)	4		NA	0.6419	Cochran-Mantel-Haenszel					NA	Male	425	Completed	Phase 3
NCT00551135	4478656	8209195	Participants With Clinically Meaningful Events (CMEs) for Individual Symptoms Using the Opioid-Related Symptom Distress Scale (OR-SDS)	pregabalin	Pregabalin|placebo|Pregabalin|Pregabalin	Drug|Drug|Drug|Drug	pain, postoperative|hernia|hernia, inguinal	Hernia, Inguinal|Pain, Postoperative	Parallel Assignment	Interventional	Treatment	Randomized	Surgical Pain After Inguinal Hernia Repair (SPAIHR)	4		NA	0.3173	Cochran-Mantel-Haenszel					NA	Male	425	Completed	Phase 3
NCT00551135	4478676	8209195	Participants With Clinically Meaningful Events (CMEs) for Individual Symptoms Using the Opioid-Related Symptom Distress Scale (OR-SDS)	pregabalin	Pregabalin|placebo|Pregabalin|Pregabalin	Drug|Drug|Drug|Drug	pain, postoperative|hernia|hernia, inguinal	Hernia, Inguinal|Pain, Postoperative	Parallel Assignment	Interventional	Treatment	Randomized	Surgical Pain After Inguinal Hernia Repair (SPAIHR)	4		NA	0.8084	Cochran-Mantel-Haenszel					NA	Male	425	Completed	Phase 3
NCT00551135	4478650	8209195	Participants With Clinically Meaningful Events (CMEs) for Individual Symptoms Using the Opioid-Related Symptom Distress Scale (OR-SDS)	pregabalin	Pregabalin|placebo|Pregabalin|Pregabalin	Drug|Drug|Drug|Drug	pain, postoperative|hernia|hernia, inguinal	Hernia, Inguinal|Pain, Postoperative	Parallel Assignment	Interventional	Treatment	Randomized	Surgical Pain After Inguinal Hernia Repair (SPAIHR)	4		NA	0.6065	Cochran-Mantel-Haenszel					NA	Male	425	Completed	Phase 3
NCT00551135	4478695	8209195	Participants With Clinically Meaningful Events (CMEs) for Individual Symptoms Using the Opioid-Related Symptom Distress Scale (OR-SDS)	pregabalin	Pregabalin|placebo|Pregabalin|Pregabalin	Drug|Drug|Drug|Drug	pain, postoperative|hernia|hernia, inguinal	Hernia, Inguinal|Pain, Postoperative	Parallel Assignment	Interventional	Treatment	Randomized	Surgical Pain After Inguinal Hernia Repair (SPAIHR)	4		NA	0.977	Cochran-Mantel-Haenszel					NA	Male	425	Completed	Phase 3
NCT00551135	4478622	8209195	Participants With Clinically Meaningful Events (CMEs) for Individual Symptoms Using the Opioid-Related Symptom Distress Scale (OR-SDS)	pregabalin	Pregabalin|placebo|Pregabalin|Pregabalin	Drug|Drug|Drug|Drug	pain, postoperative|hernia|hernia, inguinal	Hernia, Inguinal|Pain, Postoperative	Parallel Assignment	Interventional	Treatment	Randomized	Surgical Pain After Inguinal Hernia Repair (SPAIHR)	4		NA	0.9024	Cochran-Mantel-Haenszel					NA	Male	425	Completed	Phase 3
NCT00551135	4478664	8209195	Participants With Clinically Meaningful Events (CMEs) for Individual Symptoms Using the Opioid-Related Symptom Distress Scale (OR-SDS)	pregabalin	Pregabalin|placebo|Pregabalin|Pregabalin	Drug|Drug|Drug|Drug	pain, postoperative|hernia|hernia, inguinal	Hernia, Inguinal|Pain, Postoperative	Parallel Assignment	Interventional	Treatment	Randomized	Surgical Pain After Inguinal Hernia Repair (SPAIHR)	4		NA	0.1703	Cochran-Mantel-Haenszel					NA	Male	425	Completed	Phase 3
NCT00551135	4478703	8209195	Participants With Clinically Meaningful Events (CMEs) for Individual Symptoms Using the Opioid-Related Symptom Distress Scale (OR-SDS)	pregabalin	Pregabalin|placebo|Pregabalin|Pregabalin	Drug|Drug|Drug|Drug	pain, postoperative|hernia|hernia, inguinal	Hernia, Inguinal|Pain, Postoperative	Parallel Assignment	Interventional	Treatment	Randomized	Surgical Pain After Inguinal Hernia Repair (SPAIHR)	4		NA	0.2482	Cochran-Mantel-Haenszel					NA	Male	425	Completed	Phase 3
NCT00551135	4478606	8209195	Participants With Clinically Meaningful Events (CMEs) for Individual Symptoms Using the Opioid-Related Symptom Distress Scale (OR-SDS)	pregabalin	Pregabalin|placebo|Pregabalin|Pregabalin	Drug|Drug|Drug|Drug	pain, postoperative|hernia|hernia, inguinal	Hernia, Inguinal|Pain, Postoperative	Parallel Assignment	Interventional	Treatment	Randomized	Surgical Pain After Inguinal Hernia Repair (SPAIHR)	4		NA	0.2482	Cochran-Mantel-Haenszel					NA	Male	425	Completed	Phase 3
NCT00551135	4478625	8209195	Participants With Clinically Meaningful Events (CMEs) for Individual Symptoms Using the Opioid-Related Symptom Distress Scale (OR-SDS)	pregabalin	Pregabalin|placebo|Pregabalin|Pregabalin	Drug|Drug|Drug|Drug	pain, postoperative|hernia|hernia, inguinal	Hernia, Inguinal|Pain, Postoperative	Parallel Assignment	Interventional	Treatment	Randomized	Surgical Pain After Inguinal Hernia Repair (SPAIHR)	4		NA	0.2943	Cochran-Mantel-Haenszel					NA	Male	425	Completed	Phase 3
NCT00551135	4478705	8209195	Participants With Clinically Meaningful Events (CMEs) for Individual Symptoms Using the Opioid-Related Symptom Distress Scale (OR-SDS)	pregabalin	Pregabalin|placebo|Pregabalin|Pregabalin	Drug|Drug|Drug|Drug	pain, postoperative|hernia|hernia, inguinal	Hernia, Inguinal|Pain, Postoperative	Parallel Assignment	Interventional	Treatment	Randomized	Surgical Pain After Inguinal Hernia Repair (SPAIHR)	4		NA	0.937	Cochran-Mantel-Haenszel					NA	Male	425	Completed	Phase 3
NCT00551135	4478667	8209195	Participants With Clinically Meaningful Events (CMEs) for Individual Symptoms Using the Opioid-Related Symptom Distress Scale (OR-SDS)	pregabalin	Pregabalin|placebo|Pregabalin|Pregabalin	Drug|Drug|Drug|Drug	pain, postoperative|hernia|hernia, inguinal	Hernia, Inguinal|Pain, Postoperative	Parallel Assignment	Interventional	Treatment	Randomized	Surgical Pain After Inguinal Hernia Repair (SPAIHR)	4		NA	1	Cochran-Mantel-Haenszel					NA	Male	425	Completed	Phase 3
NCT00551135	4478702	8209195	Participants With Clinically Meaningful Events (CMEs) for Individual Symptoms Using the Opioid-Related Symptom Distress Scale (OR-SDS)	pregabalin	Pregabalin|placebo|Pregabalin|Pregabalin	Drug|Drug|Drug|Drug	pain, postoperative|hernia|hernia, inguinal	Hernia, Inguinal|Pain, Postoperative	Parallel Assignment	Interventional	Treatment	Randomized	Surgical Pain After Inguinal Hernia Repair (SPAIHR)	4		NA	0.2207	Cochran-Mantel-Haenszel					NA	Male	425	Completed	Phase 3
NCT00551135	4478612	8209195	Participants With Clinically Meaningful Events (CMEs) for Individual Symptoms Using the Opioid-Related Symptom Distress Scale (OR-SDS)	pregabalin	Pregabalin|placebo|Pregabalin|Pregabalin	Drug|Drug|Drug|Drug	pain, postoperative|hernia|hernia, inguinal	Hernia, Inguinal|Pain, Postoperative	Parallel Assignment	Interventional	Treatment	Randomized	Surgical Pain After Inguinal Hernia Repair (SPAIHR)	4		NA	0.1161	Cochran-Mantel-Haenszel					NA	Male	425	Completed	Phase 3
NCT00551135	4478638	8209195	Participants With Clinically Meaningful Events (CMEs) for Individual Symptoms Using the Opioid-Related Symptom Distress Scale (OR-SDS)	pregabalin	Pregabalin|placebo|Pregabalin|Pregabalin	Drug|Drug|Drug|Drug	pain, postoperative|hernia|hernia, inguinal	Hernia, Inguinal|Pain, Postoperative	Parallel Assignment	Interventional	Treatment	Randomized	Surgical Pain After Inguinal Hernia Repair (SPAIHR)	4		NA	0.8488	Cochran-Mantel-Haenszel					NA	Male	425	Completed	Phase 3
NCT00551135	4478647	8209195	Participants With Clinically Meaningful Events (CMEs) for Individual Symptoms Using the Opioid-Related Symptom Distress Scale (OR-SDS)	pregabalin	Pregabalin|placebo|Pregabalin|Pregabalin	Drug|Drug|Drug|Drug	pain, postoperative|hernia|hernia, inguinal	Hernia, Inguinal|Pain, Postoperative	Parallel Assignment	Interventional	Treatment	Randomized	Surgical Pain After Inguinal Hernia Repair (SPAIHR)	4		NA	0.5299	Cochran-Mantel-Haenszel					NA	Male	425	Completed	Phase 3
NCT00551135	4478678	8209195	Participants With Clinically Meaningful Events (CMEs) for Individual Symptoms Using the Opioid-Related Symptom Distress Scale (OR-SDS)	pregabalin	Pregabalin|placebo|Pregabalin|Pregabalin	Drug|Drug|Drug|Drug	pain, postoperative|hernia|hernia, inguinal	Hernia, Inguinal|Pain, Postoperative	Parallel Assignment	Interventional	Treatment	Randomized	Surgical Pain After Inguinal Hernia Repair (SPAIHR)	4		NA	0.3173	Cochran-Mantel-Haenszel					NA	Male	425	Completed	Phase 3
NCT00551135	4478716	8209196	Total Clinically Meaningful Event (CME) Score and Cumulative Total Distinct CME Score Using the Opioid-Related Symptom Distress Scale (OR-SDS)	pregabalin	Pregabalin|placebo|Pregabalin|Pregabalin	Drug|Drug|Drug|Drug	pain, postoperative|hernia|hernia, inguinal	Hernia, Inguinal|Pain, Postoperative	Parallel Assignment	Interventional	Treatment	Randomized	Surgical Pain After Inguinal Hernia Repair (SPAIHR)	4		NA	0.9381	ANOVA					NA	Male	425	Completed	Phase 3
NCT00551135	4478717	8209196	Total Clinically Meaningful Event (CME) Score and Cumulative Total Distinct CME Score Using the Opioid-Related Symptom Distress Scale (OR-SDS)	pregabalin	Pregabalin|placebo|Pregabalin|Pregabalin	Drug|Drug|Drug|Drug	pain, postoperative|hernia|hernia, inguinal	Hernia, Inguinal|Pain, Postoperative	Parallel Assignment	Interventional	Treatment	Randomized	Surgical Pain After Inguinal Hernia Repair (SPAIHR)	4		NA	0.9905	ANOVA					NA	Male	425	Completed	Phase 3
NCT00551135	4478710	8209196	Total Clinically Meaningful Event (CME) Score and Cumulative Total Distinct CME Score Using the Opioid-Related Symptom Distress Scale (OR-SDS)	pregabalin	Pregabalin|placebo|Pregabalin|Pregabalin	Drug|Drug|Drug|Drug	pain, postoperative|hernia|hernia, inguinal	Hernia, Inguinal|Pain, Postoperative	Parallel Assignment	Interventional	Treatment	Randomized	Surgical Pain After Inguinal Hernia Repair (SPAIHR)	4		NA	0.8869	ANOVA					NA	Male	425	Completed	Phase 3
NCT00551135	4478719	8209196	Total Clinically Meaningful Event (CME) Score and Cumulative Total Distinct CME Score Using the Opioid-Related Symptom Distress Scale (OR-SDS)	pregabalin	Pregabalin|placebo|Pregabalin|Pregabalin	Drug|Drug|Drug|Drug	pain, postoperative|hernia|hernia, inguinal	Hernia, Inguinal|Pain, Postoperative	Parallel Assignment	Interventional	Treatment	Randomized	Surgical Pain After Inguinal Hernia Repair (SPAIHR)	4		NA	0.3785	ANOVA					NA	Male	425	Completed	Phase 3
NCT00551135	4478715	8209196	Total Clinically Meaningful Event (CME) Score and Cumulative Total Distinct CME Score Using the Opioid-Related Symptom Distress Scale (OR-SDS)	pregabalin	Pregabalin|placebo|Pregabalin|Pregabalin	Drug|Drug|Drug|Drug	pain, postoperative|hernia|hernia, inguinal	Hernia, Inguinal|Pain, Postoperative	Parallel Assignment	Interventional	Treatment	Randomized	Surgical Pain After Inguinal Hernia Repair (SPAIHR)	4		NA	0.2158	ANOVA					NA	Male	425	Completed	Phase 3
NCT00551135	4478730	8209196	Total Clinically Meaningful Event (CME) Score and Cumulative Total Distinct CME Score Using the Opioid-Related Symptom Distress Scale (OR-SDS)	pregabalin	Pregabalin|placebo|Pregabalin|Pregabalin	Drug|Drug|Drug|Drug	pain, postoperative|hernia|hernia, inguinal	Hernia, Inguinal|Pain, Postoperative	Parallel Assignment	Interventional	Treatment	Randomized	Surgical Pain After Inguinal Hernia Repair (SPAIHR)	4		NA	0.5272	ANOVA					NA	Male	425	Completed	Phase 3
NCT00551135	4478723	8209196	Total Clinically Meaningful Event (CME) Score and Cumulative Total Distinct CME Score Using the Opioid-Related Symptom Distress Scale (OR-SDS)	pregabalin	Pregabalin|placebo|Pregabalin|Pregabalin	Drug|Drug|Drug|Drug	pain, postoperative|hernia|hernia, inguinal	Hernia, Inguinal|Pain, Postoperative	Parallel Assignment	Interventional	Treatment	Randomized	Surgical Pain After Inguinal Hernia Repair (SPAIHR)	4		NA	0.1351	ANOVA					NA	Male	425	Completed	Phase 3
NCT00551135	4478732	8209196	Total Clinically Meaningful Event (CME) Score and Cumulative Total Distinct CME Score Using the Opioid-Related Symptom Distress Scale (OR-SDS)	pregabalin	Pregabalin|placebo|Pregabalin|Pregabalin	Drug|Drug|Drug|Drug	pain, postoperative|hernia|hernia, inguinal	Hernia, Inguinal|Pain, Postoperative	Parallel Assignment	Interventional	Treatment	Randomized	Surgical Pain After Inguinal Hernia Repair (SPAIHR)	4		NA	0.4466	ANOVA					NA	Male	425	Completed	Phase 3
NCT00551135	4478725	8209196	Total Clinically Meaningful Event (CME) Score and Cumulative Total Distinct CME Score Using the Opioid-Related Symptom Distress Scale (OR-SDS)	pregabalin	Pregabalin|placebo|Pregabalin|Pregabalin	Drug|Drug|Drug|Drug	pain, postoperative|hernia|hernia, inguinal	Hernia, Inguinal|Pain, Postoperative	Parallel Assignment	Interventional	Treatment	Randomized	Surgical Pain After Inguinal Hernia Repair (SPAIHR)	4		NA	0.5367	ANOVA					NA	Male	425	Completed	Phase 3
NCT00551135	4478726	8209196	Total Clinically Meaningful Event (CME) Score and Cumulative Total Distinct CME Score Using the Opioid-Related Symptom Distress Scale (OR-SDS)	pregabalin	Pregabalin|placebo|Pregabalin|Pregabalin	Drug|Drug|Drug|Drug	pain, postoperative|hernia|hernia, inguinal	Hernia, Inguinal|Pain, Postoperative	Parallel Assignment	Interventional	Treatment	Randomized	Surgical Pain After Inguinal Hernia Repair (SPAIHR)	4		NA	0.3468	ANOVA					NA	Male	425	Completed	Phase 3
NCT00551135	4478729	8209196	Total Clinically Meaningful Event (CME) Score and Cumulative Total Distinct CME Score Using the Opioid-Related Symptom Distress Scale (OR-SDS)	pregabalin	Pregabalin|placebo|Pregabalin|Pregabalin	Drug|Drug|Drug|Drug	pain, postoperative|hernia|hernia, inguinal	Hernia, Inguinal|Pain, Postoperative	Parallel Assignment	Interventional	Treatment	Randomized	Surgical Pain After Inguinal Hernia Repair (SPAIHR)	4		NA	0.4257	ANOVA					NA	Male	425	Completed	Phase 3
NCT00551135	4478724	8209196	Total Clinically Meaningful Event (CME) Score and Cumulative Total Distinct CME Score Using the Opioid-Related Symptom Distress Scale (OR-SDS)	pregabalin	Pregabalin|placebo|Pregabalin|Pregabalin	Drug|Drug|Drug|Drug	pain, postoperative|hernia|hernia, inguinal	Hernia, Inguinal|Pain, Postoperative	Parallel Assignment	Interventional	Treatment	Randomized	Surgical Pain After Inguinal Hernia Repair (SPAIHR)	4		NA	0.0549	ANOVA					NA	Male	425	Completed	Phase 3
NCT00551135	4478721	8209196	Total Clinically Meaningful Event (CME) Score and Cumulative Total Distinct CME Score Using the Opioid-Related Symptom Distress Scale (OR-SDS)	pregabalin	Pregabalin|placebo|Pregabalin|Pregabalin	Drug|Drug|Drug|Drug	pain, postoperative|hernia|hernia, inguinal	Hernia, Inguinal|Pain, Postoperative	Parallel Assignment	Interventional	Treatment	Randomized	Surgical Pain After Inguinal Hernia Repair (SPAIHR)	4		NA	0.4273	ANOVA					NA	Male	425	Completed	Phase 3
NCT00551135	4478711	8209196	Total Clinically Meaningful Event (CME) Score and Cumulative Total Distinct CME Score Using the Opioid-Related Symptom Distress Scale (OR-SDS)	pregabalin	Pregabalin|placebo|Pregabalin|Pregabalin	Drug|Drug|Drug|Drug	pain, postoperative|hernia|hernia, inguinal	Hernia, Inguinal|Pain, Postoperative	Parallel Assignment	Interventional	Treatment	Randomized	Surgical Pain After Inguinal Hernia Repair (SPAIHR)	4		NA	0.5383	ANOVA					NA	Male	425	Completed	Phase 3
NCT00551135	4478731	8209196	Total Clinically Meaningful Event (CME) Score and Cumulative Total Distinct CME Score Using the Opioid-Related Symptom Distress Scale (OR-SDS)	pregabalin	Pregabalin|placebo|Pregabalin|Pregabalin	Drug|Drug|Drug|Drug	pain, postoperative|hernia|hernia, inguinal	Hernia, Inguinal|Pain, Postoperative	Parallel Assignment	Interventional	Treatment	Randomized	Surgical Pain After Inguinal Hernia Repair (SPAIHR)	4		NA	0.3785	ANOVA					NA	Male	425	Completed	Phase 3
NCT00551135	4478718	8209196	Total Clinically Meaningful Event (CME) Score and Cumulative Total Distinct CME Score Using the Opioid-Related Symptom Distress Scale (OR-SDS)	pregabalin	Pregabalin|placebo|Pregabalin|Pregabalin	Drug|Drug|Drug|Drug	pain, postoperative|hernia|hernia, inguinal	Hernia, Inguinal|Pain, Postoperative	Parallel Assignment	Interventional	Treatment	Randomized	Surgical Pain After Inguinal Hernia Repair (SPAIHR)	4		NA	0.2869	ANOVA					NA	Male	425	Completed	Phase 3
NCT00551135	4478713	8209196	Total Clinically Meaningful Event (CME) Score and Cumulative Total Distinct CME Score Using the Opioid-Related Symptom Distress Scale (OR-SDS)	pregabalin	Pregabalin|placebo|Pregabalin|Pregabalin	Drug|Drug|Drug|Drug	pain, postoperative|hernia|hernia, inguinal	Hernia, Inguinal|Pain, Postoperative	Parallel Assignment	Interventional	Treatment	Randomized	Surgical Pain After Inguinal Hernia Repair (SPAIHR)	4		NA	0.925	ANOVA					NA	Male	425	Completed	Phase 3
NCT00551135	4478714	8209196	Total Clinically Meaningful Event (CME) Score and Cumulative Total Distinct CME Score Using the Opioid-Related Symptom Distress Scale (OR-SDS)	pregabalin	Pregabalin|placebo|Pregabalin|Pregabalin	Drug|Drug|Drug|Drug	pain, postoperative|hernia|hernia, inguinal	Hernia, Inguinal|Pain, Postoperative	Parallel Assignment	Interventional	Treatment	Randomized	Surgical Pain After Inguinal Hernia Repair (SPAIHR)	4		NA	0.7887	ANOVA					NA	Male	425	Completed	Phase 3
NCT00551135	4478733	8209196	Total Clinically Meaningful Event (CME) Score and Cumulative Total Distinct CME Score Using the Opioid-Related Symptom Distress Scale (OR-SDS)	pregabalin	Pregabalin|placebo|Pregabalin|Pregabalin	Drug|Drug|Drug|Drug	pain, postoperative|hernia|hernia, inguinal	Hernia, Inguinal|Pain, Postoperative	Parallel Assignment	Interventional	Treatment	Randomized	Surgical Pain After Inguinal Hernia Repair (SPAIHR)	4		NA	0.4273	ANOVA					NA	Male	425	Completed	Phase 3
NCT00551135	4478720	8209196	Total Clinically Meaningful Event (CME) Score and Cumulative Total Distinct CME Score Using the Opioid-Related Symptom Distress Scale (OR-SDS)	pregabalin	Pregabalin|placebo|Pregabalin|Pregabalin	Drug|Drug|Drug|Drug	pain, postoperative|hernia|hernia, inguinal	Hernia, Inguinal|Pain, Postoperative	Parallel Assignment	Interventional	Treatment	Randomized	Surgical Pain After Inguinal Hernia Repair (SPAIHR)	4		NA	0.4466	ANOVA					NA	Male	425	Completed	Phase 3
NCT00551135	4478722	8209196	Total Clinically Meaningful Event (CME) Score and Cumulative Total Distinct CME Score Using the Opioid-Related Symptom Distress Scale (OR-SDS)	pregabalin	Pregabalin|placebo|Pregabalin|Pregabalin	Drug|Drug|Drug|Drug	pain, postoperative|hernia|hernia, inguinal	Hernia, Inguinal|Pain, Postoperative	Parallel Assignment	Interventional	Treatment	Randomized	Surgical Pain After Inguinal Hernia Repair (SPAIHR)	4		NA	0.9599	ANOVA					NA	Male	425	Completed	Phase 3
NCT00551135	4478712	8209196	Total Clinically Meaningful Event (CME) Score and Cumulative Total Distinct CME Score Using the Opioid-Related Symptom Distress Scale (OR-SDS)	pregabalin	Pregabalin|placebo|Pregabalin|Pregabalin	Drug|Drug|Drug|Drug	pain, postoperative|hernia|hernia, inguinal	Hernia, Inguinal|Pain, Postoperative	Parallel Assignment	Interventional	Treatment	Randomized	Surgical Pain After Inguinal Hernia Repair (SPAIHR)	4		NA	0.1472	ANOVA					NA	Male	425	Completed	Phase 3
NCT00551135	4478728	8209196	Total Clinically Meaningful Event (CME) Score and Cumulative Total Distinct CME Score Using the Opioid-Related Symptom Distress Scale (OR-SDS)	pregabalin	Pregabalin|placebo|Pregabalin|Pregabalin	Drug|Drug|Drug|Drug	pain, postoperative|hernia|hernia, inguinal	Hernia, Inguinal|Pain, Postoperative	Parallel Assignment	Interventional	Treatment	Randomized	Surgical Pain After Inguinal Hernia Repair (SPAIHR)	4		NA	0.1428	ANOVA					NA	Male	425	Completed	Phase 3
NCT00551135	4478727	8209196	Total Clinically Meaningful Event (CME) Score and Cumulative Total Distinct CME Score Using the Opioid-Related Symptom Distress Scale (OR-SDS)	pregabalin	Pregabalin|placebo|Pregabalin|Pregabalin	Drug|Drug|Drug|Drug	pain, postoperative|hernia|hernia, inguinal	Hernia, Inguinal|Pain, Postoperative	Parallel Assignment	Interventional	Treatment	Randomized	Surgical Pain After Inguinal Hernia Repair (SPAIHR)	4		NA	0.2316	ANOVA					NA	Male	425	Completed	Phase 3
NCT00551135	4478734	8209197	Amount of Non-opioid Rescue Medication (Naproxen and Antiemetic Medications) Used During the Study	pregabalin	Pregabalin|placebo|Pregabalin|Pregabalin	Drug|Drug|Drug|Drug	pain, postoperative|hernia|hernia, inguinal	Hernia, Inguinal|Pain, Postoperative	Parallel Assignment	Interventional	Treatment	Randomized	Surgical Pain After Inguinal Hernia Repair (SPAIHR)	4		NA	0.556	ANOVA					NA	Male	425	Completed	Phase 3
NCT00551135	4478736	8209197	Amount of Non-opioid Rescue Medication (Naproxen and Antiemetic Medications) Used During the Study	pregabalin	Pregabalin|placebo|Pregabalin|Pregabalin	Drug|Drug|Drug|Drug	pain, postoperative|hernia|hernia, inguinal	Hernia, Inguinal|Pain, Postoperative	Parallel Assignment	Interventional	Treatment	Randomized	Surgical Pain After Inguinal Hernia Repair (SPAIHR)	4		NA	0.4177	ANOVA					NA	Male	425	Completed	Phase 3
NCT00551135	4478735	8209197	Amount of Non-opioid Rescue Medication (Naproxen and Antiemetic Medications) Used During the Study	pregabalin	Pregabalin|placebo|Pregabalin|Pregabalin	Drug|Drug|Drug|Drug	pain, postoperative|hernia|hernia, inguinal	Hernia, Inguinal|Pain, Postoperative	Parallel Assignment	Interventional	Treatment	Randomized	Surgical Pain After Inguinal Hernia Repair (SPAIHR)	4		NA	0.441	ANOVA					NA	Male	425	Completed	Phase 3
NCT00551135	4478756	8209198	Total Cumulative Dose of Opioids and Tramadol Used During and After Surgery	pregabalin	Pregabalin|placebo|Pregabalin|Pregabalin	Drug|Drug|Drug|Drug	pain, postoperative|hernia|hernia, inguinal	Hernia, Inguinal|Pain, Postoperative	Parallel Assignment	Interventional	Treatment	Randomized	Surgical Pain After Inguinal Hernia Repair (SPAIHR)	4		NA	0.0347	ANOVA					NA	Male	425	Completed	Phase 3
NCT00551135	4478747	8209198	Total Cumulative Dose of Opioids and Tramadol Used During and After Surgery	pregabalin	Pregabalin|placebo|Pregabalin|Pregabalin	Drug|Drug|Drug|Drug	pain, postoperative|hernia|hernia, inguinal	Hernia, Inguinal|Pain, Postoperative	Parallel Assignment	Interventional	Treatment	Randomized	Surgical Pain After Inguinal Hernia Repair (SPAIHR)	4		NA	0.2629	ANOVA					NA	Male	425	Completed	Phase 3
NCT00551135	4478757	8209198	Total Cumulative Dose of Opioids and Tramadol Used During and After Surgery	pregabalin	Pregabalin|placebo|Pregabalin|Pregabalin	Drug|Drug|Drug|Drug	pain, postoperative|hernia|hernia, inguinal	Hernia, Inguinal|Pain, Postoperative	Parallel Assignment	Interventional	Treatment	Randomized	Surgical Pain After Inguinal Hernia Repair (SPAIHR)	4		NA	0.063	ANOVA					NA	Male	425	Completed	Phase 3
NCT00551135	4478739	8209198	Total Cumulative Dose of Opioids and Tramadol Used During and After Surgery	pregabalin	Pregabalin|placebo|Pregabalin|Pregabalin	Drug|Drug|Drug|Drug	pain, postoperative|hernia|hernia, inguinal	Hernia, Inguinal|Pain, Postoperative	Parallel Assignment	Interventional	Treatment	Randomized	Surgical Pain After Inguinal Hernia Repair (SPAIHR)	4		NA	0.0347	ANOVA					NA	Male	425	Completed	Phase 3
NCT00551135	4478740	8209198	Total Cumulative Dose of Opioids and Tramadol Used During and After Surgery	pregabalin	Pregabalin|placebo|Pregabalin|Pregabalin	Drug|Drug|Drug|Drug	pain, postoperative|hernia|hernia, inguinal	Hernia, Inguinal|Pain, Postoperative	Parallel Assignment	Interventional	Treatment	Randomized	Surgical Pain After Inguinal Hernia Repair (SPAIHR)	4		NA	0.0467	ANOVA					NA	Male	425	Completed	Phase 3
NCT00551135	4478749	8209198	Total Cumulative Dose of Opioids and Tramadol Used During and After Surgery	pregabalin	Pregabalin|placebo|Pregabalin|Pregabalin	Drug|Drug|Drug|Drug	pain, postoperative|hernia|hernia, inguinal	Hernia, Inguinal|Pain, Postoperative	Parallel Assignment	Interventional	Treatment	Randomized	Surgical Pain After Inguinal Hernia Repair (SPAIHR)	4		NA	0.0193	ANOVA					NA	Male	425	Completed	Phase 3
NCT00551135	4478751	8209198	Total Cumulative Dose of Opioids and Tramadol Used During and After Surgery	pregabalin	Pregabalin|placebo|Pregabalin|Pregabalin	Drug|Drug|Drug|Drug	pain, postoperative|hernia|hernia, inguinal	Hernia, Inguinal|Pain, Postoperative	Parallel Assignment	Interventional	Treatment	Randomized	Surgical Pain After Inguinal Hernia Repair (SPAIHR)	4		NA	0.0694	ANOVA					NA	Male	425	Completed	Phase 3
NCT00551135	4478753	8209198	Total Cumulative Dose of Opioids and Tramadol Used During and After Surgery	pregabalin	Pregabalin|placebo|Pregabalin|Pregabalin	Drug|Drug|Drug|Drug	pain, postoperative|hernia|hernia, inguinal	Hernia, Inguinal|Pain, Postoperative	Parallel Assignment	Interventional	Treatment	Randomized	Surgical Pain After Inguinal Hernia Repair (SPAIHR)	4		NA	0.1327	ANOVA					NA	Male	425	Completed	Phase 3
NCT00551135	4478741	8209198	Total Cumulative Dose of Opioids and Tramadol Used During and After Surgery	pregabalin	Pregabalin|placebo|Pregabalin|Pregabalin	Drug|Drug|Drug|Drug	pain, postoperative|hernia|hernia, inguinal	Hernia, Inguinal|Pain, Postoperative	Parallel Assignment	Interventional	Treatment	Randomized	Surgical Pain After Inguinal Hernia Repair (SPAIHR)	4		NA	0.3384	ANOVA					NA	Male	425	Completed	Phase 3
NCT00551135	4478754	8209198	Total Cumulative Dose of Opioids and Tramadol Used During and After Surgery	pregabalin	Pregabalin|placebo|Pregabalin|Pregabalin	Drug|Drug|Drug|Drug	pain, postoperative|hernia|hernia, inguinal	Hernia, Inguinal|Pain, Postoperative	Parallel Assignment	Interventional	Treatment	Randomized	Surgical Pain After Inguinal Hernia Repair (SPAIHR)	4		NA	0.0767	ANOVA					NA	Male	425	Completed	Phase 3
NCT00551135	4478755	8209198	Total Cumulative Dose of Opioids and Tramadol Used During and After Surgery	pregabalin	Pregabalin|placebo|Pregabalin|Pregabalin	Drug|Drug|Drug|Drug	pain, postoperative|hernia|hernia, inguinal	Hernia, Inguinal|Pain, Postoperative	Parallel Assignment	Interventional	Treatment	Randomized	Surgical Pain After Inguinal Hernia Repair (SPAIHR)	4		NA	0.0024	ANOVA					NA	Male	425	Completed	Phase 3
NCT00551135	4478750	8209198	Total Cumulative Dose of Opioids and Tramadol Used During and After Surgery	pregabalin	Pregabalin|placebo|Pregabalin|Pregabalin	Drug|Drug|Drug|Drug	pain, postoperative|hernia|hernia, inguinal	Hernia, Inguinal|Pain, Postoperative	Parallel Assignment	Interventional	Treatment	Randomized	Surgical Pain After Inguinal Hernia Repair (SPAIHR)	4		NA	0.2173	ANOVA					NA	Male	425	Completed	Phase 3
NCT00551135	4478737	8209198	Total Cumulative Dose of Opioids and Tramadol Used During and After Surgery	pregabalin	Pregabalin|placebo|Pregabalin|Pregabalin	Drug|Drug|Drug|Drug	pain, postoperative|hernia|hernia, inguinal	Hernia, Inguinal|Pain, Postoperative	Parallel Assignment	Interventional	Treatment	Randomized	Surgical Pain After Inguinal Hernia Repair (SPAIHR)	4		NA	0.0406	ANOVA					NA	Male	425	Completed	Phase 3
NCT00551135	4478738	8209198	Total Cumulative Dose of Opioids and Tramadol Used During and After Surgery	pregabalin	Pregabalin|placebo|Pregabalin|Pregabalin	Drug|Drug|Drug|Drug	pain, postoperative|hernia|hernia, inguinal	Hernia, Inguinal|Pain, Postoperative	Parallel Assignment	Interventional	Treatment	Randomized	Surgical Pain After Inguinal Hernia Repair (SPAIHR)	4		NA	0.3086	ANOVA					NA	Male	425	Completed	Phase 3
NCT00551135	4478748	8209198	Total Cumulative Dose of Opioids and Tramadol Used During and After Surgery	pregabalin	Pregabalin|placebo|Pregabalin|Pregabalin	Drug|Drug|Drug|Drug	pain, postoperative|hernia|hernia, inguinal	Hernia, Inguinal|Pain, Postoperative	Parallel Assignment	Interventional	Treatment	Randomized	Surgical Pain After Inguinal Hernia Repair (SPAIHR)	4		NA	0.0673	ANOVA					NA	Male	425	Completed	Phase 3
NCT00551135	4478752	8209198	Total Cumulative Dose of Opioids and Tramadol Used During and After Surgery	pregabalin	Pregabalin|placebo|Pregabalin|Pregabalin	Drug|Drug|Drug|Drug	pain, postoperative|hernia|hernia, inguinal	Hernia, Inguinal|Pain, Postoperative	Parallel Assignment	Interventional	Treatment	Randomized	Surgical Pain After Inguinal Hernia Repair (SPAIHR)	4		NA	0.0078	ANOVA					NA	Male	425	Completed	Phase 3
NCT00551135	4478746	8209198	Total Cumulative Dose of Opioids and Tramadol Used During and After Surgery	pregabalin	Pregabalin|placebo|Pregabalin|Pregabalin	Drug|Drug|Drug|Drug	pain, postoperative|hernia|hernia, inguinal	Hernia, Inguinal|Pain, Postoperative	Parallel Assignment	Interventional	Treatment	Randomized	Surgical Pain After Inguinal Hernia Repair (SPAIHR)	4		NA	0.0388	ANOVA					NA	Male	425	Completed	Phase 3
NCT00551135	4478743	8209198	Total Cumulative Dose of Opioids and Tramadol Used During and After Surgery	pregabalin	Pregabalin|placebo|Pregabalin|Pregabalin	Drug|Drug|Drug|Drug	pain, postoperative|hernia|hernia, inguinal	Hernia, Inguinal|Pain, Postoperative	Parallel Assignment	Interventional	Treatment	Randomized	Surgical Pain After Inguinal Hernia Repair (SPAIHR)	4		NA	0.0345	ANOVA					NA	Male	425	Completed	Phase 3
NCT00551135	4478745	8209198	Total Cumulative Dose of Opioids and Tramadol Used During and After Surgery	pregabalin	Pregabalin|placebo|Pregabalin|Pregabalin	Drug|Drug|Drug|Drug	pain, postoperative|hernia|hernia, inguinal	Hernia, Inguinal|Pain, Postoperative	Parallel Assignment	Interventional	Treatment	Randomized	Surgical Pain After Inguinal Hernia Repair (SPAIHR)	4		NA	0.0651	ANOVA					NA	Male	425	Completed	Phase 3
NCT00551135	4478742	8209198	Total Cumulative Dose of Opioids and Tramadol Used During and After Surgery	pregabalin	Pregabalin|placebo|Pregabalin|Pregabalin	Drug|Drug|Drug|Drug	pain, postoperative|hernia|hernia, inguinal	Hernia, Inguinal|Pain, Postoperative	Parallel Assignment	Interventional	Treatment	Randomized	Surgical Pain After Inguinal Hernia Repair (SPAIHR)	4		NA	0.0487	ANOVA					NA	Male	425	Completed	Phase 3
NCT00551135	4478744	8209198	Total Cumulative Dose of Opioids and Tramadol Used During and After Surgery	pregabalin	Pregabalin|placebo|Pregabalin|Pregabalin	Drug|Drug|Drug|Drug	pain, postoperative|hernia|hernia, inguinal	Hernia, Inguinal|Pain, Postoperative	Parallel Assignment	Interventional	Treatment	Randomized	Surgical Pain After Inguinal Hernia Repair (SPAIHR)	4		NA	0.3242	ANOVA					NA	Male	425	Completed	Phase 3
NCT00551135	4478772	8209199	Daily Sleep Interference Rating Scale (DSIRS) Score	pregabalin	Pregabalin|placebo|Pregabalin|Pregabalin	Drug|Drug|Drug|Drug	pain, postoperative|hernia|hernia, inguinal	Hernia, Inguinal|Pain, Postoperative	Parallel Assignment	Interventional	Treatment	Randomized	Surgical Pain After Inguinal Hernia Repair (SPAIHR)	4		NA	0.3338	ANOVA					NA	Male	425	Completed	Phase 3
NCT00551135	4478770	8209199	Daily Sleep Interference Rating Scale (DSIRS) Score	pregabalin	Pregabalin|placebo|Pregabalin|Pregabalin	Drug|Drug|Drug|Drug	pain, postoperative|hernia|hernia, inguinal	Hernia, Inguinal|Pain, Postoperative	Parallel Assignment	Interventional	Treatment	Randomized	Surgical Pain After Inguinal Hernia Repair (SPAIHR)	4		NA	0.1078	ANOVA					NA	Male	425	Completed	Phase 3
NCT00551135	4478781	8209199	Daily Sleep Interference Rating Scale (DSIRS) Score	pregabalin	Pregabalin|placebo|Pregabalin|Pregabalin	Drug|Drug|Drug|Drug	pain, postoperative|hernia|hernia, inguinal	Hernia, Inguinal|Pain, Postoperative	Parallel Assignment	Interventional	Treatment	Randomized	Surgical Pain After Inguinal Hernia Repair (SPAIHR)	4		NA	0.9451	ANOVA					NA	Male	425	Completed	Phase 3
NCT00551135	4478775	8209199	Daily Sleep Interference Rating Scale (DSIRS) Score	pregabalin	Pregabalin|placebo|Pregabalin|Pregabalin	Drug|Drug|Drug|Drug	pain, postoperative|hernia|hernia, inguinal	Hernia, Inguinal|Pain, Postoperative	Parallel Assignment	Interventional	Treatment	Randomized	Surgical Pain After Inguinal Hernia Repair (SPAIHR)	4		NA	0.0785	ANOVA					NA	Male	425	Completed	Phase 3
NCT00551135	4478760	8209199	Daily Sleep Interference Rating Scale (DSIRS) Score	pregabalin	Pregabalin|placebo|Pregabalin|Pregabalin	Drug|Drug|Drug|Drug	pain, postoperative|hernia|hernia, inguinal	Hernia, Inguinal|Pain, Postoperative	Parallel Assignment	Interventional	Treatment	Randomized	Surgical Pain After Inguinal Hernia Repair (SPAIHR)	4		NA	0.2426	ANOVA					NA	Male	425	Completed	Phase 3
NCT00551135	4478779	8209199	Daily Sleep Interference Rating Scale (DSIRS) Score	pregabalin	Pregabalin|placebo|Pregabalin|Pregabalin	Drug|Drug|Drug|Drug	pain, postoperative|hernia|hernia, inguinal	Hernia, Inguinal|Pain, Postoperative	Parallel Assignment	Interventional	Treatment	Randomized	Surgical Pain After Inguinal Hernia Repair (SPAIHR)	4		NA	0.0348	ANOVA					NA	Male	425	Completed	Phase 3
NCT00551135	4478767	8209199	Daily Sleep Interference Rating Scale (DSIRS) Score	pregabalin	Pregabalin|placebo|Pregabalin|Pregabalin	Drug|Drug|Drug|Drug	pain, postoperative|hernia|hernia, inguinal	Hernia, Inguinal|Pain, Postoperative	Parallel Assignment	Interventional	Treatment	Randomized	Surgical Pain After Inguinal Hernia Repair (SPAIHR)	4		NA	0.1684	ANOVA					NA	Male	425	Completed	Phase 3
NCT00551135	4478782	8209199	Daily Sleep Interference Rating Scale (DSIRS) Score	pregabalin	Pregabalin|placebo|Pregabalin|Pregabalin	Drug|Drug|Drug|Drug	pain, postoperative|hernia|hernia, inguinal	Hernia, Inguinal|Pain, Postoperative	Parallel Assignment	Interventional	Treatment	Randomized	Surgical Pain After Inguinal Hernia Repair (SPAIHR)	4		NA	0.0031	ANOVA					NA	Male	425	Completed	Phase 3
NCT00551135	4478766	8209199	Daily Sleep Interference Rating Scale (DSIRS) Score	pregabalin	Pregabalin|placebo|Pregabalin|Pregabalin	Drug|Drug|Drug|Drug	pain, postoperative|hernia|hernia, inguinal	Hernia, Inguinal|Pain, Postoperative	Parallel Assignment	Interventional	Treatment	Randomized	Surgical Pain After Inguinal Hernia Repair (SPAIHR)	4		NA	0.1285	ANOVA					NA	Male	425	Completed	Phase 3
NCT00551135	4478777	8209199	Daily Sleep Interference Rating Scale (DSIRS) Score	pregabalin	Pregabalin|placebo|Pregabalin|Pregabalin	Drug|Drug|Drug|Drug	pain, postoperative|hernia|hernia, inguinal	Hernia, Inguinal|Pain, Postoperative	Parallel Assignment	Interventional	Treatment	Randomized	Surgical Pain After Inguinal Hernia Repair (SPAIHR)	4		NA	0.7672	ANOVA					NA	Male	425	Completed	Phase 3
NCT00551135	4478768	8209199	Daily Sleep Interference Rating Scale (DSIRS) Score	pregabalin	Pregabalin|placebo|Pregabalin|Pregabalin	Drug|Drug|Drug|Drug	pain, postoperative|hernia|hernia, inguinal	Hernia, Inguinal|Pain, Postoperative	Parallel Assignment	Interventional	Treatment	Randomized	Surgical Pain After Inguinal Hernia Repair (SPAIHR)	4		NA	0.614	ANOVA					NA	Male	425	Completed	Phase 3
NCT00551135	4478762	8209199	Daily Sleep Interference Rating Scale (DSIRS) Score	pregabalin	Pregabalin|placebo|Pregabalin|Pregabalin	Drug|Drug|Drug|Drug	pain, postoperative|hernia|hernia, inguinal	Hernia, Inguinal|Pain, Postoperative	Parallel Assignment	Interventional	Treatment	Randomized	Surgical Pain After Inguinal Hernia Repair (SPAIHR)	4		NA	0.9929	ANOVA					NA	Male	425	Completed	Phase 3
NCT00551135	4478776	8209199	Daily Sleep Interference Rating Scale (DSIRS) Score	pregabalin	Pregabalin|placebo|Pregabalin|Pregabalin	Drug|Drug|Drug|Drug	pain, postoperative|hernia|hernia, inguinal	Hernia, Inguinal|Pain, Postoperative	Parallel Assignment	Interventional	Treatment	Randomized	Surgical Pain After Inguinal Hernia Repair (SPAIHR)	4		NA	0.4285	ANOVA					NA	Male	425	Completed	Phase 3
NCT00551135	4478769	8209199	Daily Sleep Interference Rating Scale (DSIRS) Score	pregabalin	Pregabalin|placebo|Pregabalin|Pregabalin	Drug|Drug|Drug|Drug	pain, postoperative|hernia|hernia, inguinal	Hernia, Inguinal|Pain, Postoperative	Parallel Assignment	Interventional	Treatment	Randomized	Surgical Pain After Inguinal Hernia Repair (SPAIHR)	4		NA	0.8273	ANOVA					NA	Male	425	Completed	Phase 3
NCT00551135	4478759	8209199	Daily Sleep Interference Rating Scale (DSIRS) Score	pregabalin	Pregabalin|placebo|Pregabalin|Pregabalin	Drug|Drug|Drug|Drug	pain, postoperative|hernia|hernia, inguinal	Hernia, Inguinal|Pain, Postoperative	Parallel Assignment	Interventional	Treatment	Randomized	Surgical Pain After Inguinal Hernia Repair (SPAIHR)	4		NA	0.3478	ANOVA					NA	Male	425	Completed	Phase 3
NCT00551135	4478765	8209199	Daily Sleep Interference Rating Scale (DSIRS) Score	pregabalin	Pregabalin|placebo|Pregabalin|Pregabalin	Drug|Drug|Drug|Drug	pain, postoperative|hernia|hernia, inguinal	Hernia, Inguinal|Pain, Postoperative	Parallel Assignment	Interventional	Treatment	Randomized	Surgical Pain After Inguinal Hernia Repair (SPAIHR)	4		NA	0.264	ANOVA					NA	Male	425	Completed	Phase 3
NCT00551135	4478784	8209199	Daily Sleep Interference Rating Scale (DSIRS) Score	pregabalin	Pregabalin|placebo|Pregabalin|Pregabalin	Drug|Drug|Drug|Drug	pain, postoperative|hernia|hernia, inguinal	Hernia, Inguinal|Pain, Postoperative	Parallel Assignment	Interventional	Treatment	Randomized	Surgical Pain After Inguinal Hernia Repair (SPAIHR)	4		NA	0.3332	ANOVA					NA	Male	425	Completed	Phase 3
NCT00551135	4478778	8209199	Daily Sleep Interference Rating Scale (DSIRS) Score	pregabalin	Pregabalin|placebo|Pregabalin|Pregabalin	Drug|Drug|Drug|Drug	pain, postoperative|hernia|hernia, inguinal	Hernia, Inguinal|Pain, Postoperative	Parallel Assignment	Interventional	Treatment	Randomized	Surgical Pain After Inguinal Hernia Repair (SPAIHR)	4		NA	0.8936	ANOVA					NA	Male	425	Completed	Phase 3
NCT00551135	4478773	8209199	Daily Sleep Interference Rating Scale (DSIRS) Score	pregabalin	Pregabalin|placebo|Pregabalin|Pregabalin	Drug|Drug|Drug|Drug	pain, postoperative|hernia|hernia, inguinal	Hernia, Inguinal|Pain, Postoperative	Parallel Assignment	Interventional	Treatment	Randomized	Surgical Pain After Inguinal Hernia Repair (SPAIHR)	4		NA	0.1366	ANOVA					NA	Male	425	Completed	Phase 3
NCT00551135	4478783	8209199	Daily Sleep Interference Rating Scale (DSIRS) Score	pregabalin	Pregabalin|placebo|Pregabalin|Pregabalin	Drug|Drug|Drug|Drug	pain, postoperative|hernia|hernia, inguinal	Hernia, Inguinal|Pain, Postoperative	Parallel Assignment	Interventional	Treatment	Randomized	Surgical Pain After Inguinal Hernia Repair (SPAIHR)	4		NA	0.0933	ANOVA					NA	Male	425	Completed	Phase 3
NCT00551135	4478763	8209199	Daily Sleep Interference Rating Scale (DSIRS) Score	pregabalin	Pregabalin|placebo|Pregabalin|Pregabalin	Drug|Drug|Drug|Drug	pain, postoperative|hernia|hernia, inguinal	Hernia, Inguinal|Pain, Postoperative	Parallel Assignment	Interventional	Treatment	Randomized	Surgical Pain After Inguinal Hernia Repair (SPAIHR)	4		NA	0.0058	ANOVA					NA	Male	425	Completed	Phase 3
NCT00551135	4478758	8209199	Daily Sleep Interference Rating Scale (DSIRS) Score	pregabalin	Pregabalin|placebo|Pregabalin|Pregabalin	Drug|Drug|Drug|Drug	pain, postoperative|hernia|hernia, inguinal	Hernia, Inguinal|Pain, Postoperative	Parallel Assignment	Interventional	Treatment	Randomized	Surgical Pain After Inguinal Hernia Repair (SPAIHR)	4		NA	0.1694	ANOVA					NA	Male	425	Completed	Phase 3
NCT00551135	4478774	8209199	Daily Sleep Interference Rating Scale (DSIRS) Score	pregabalin	Pregabalin|placebo|Pregabalin|Pregabalin	Drug|Drug|Drug|Drug	pain, postoperative|hernia|hernia, inguinal	Hernia, Inguinal|Pain, Postoperative	Parallel Assignment	Interventional	Treatment	Randomized	Surgical Pain After Inguinal Hernia Repair (SPAIHR)	4		NA	0.3348	ANOVA					NA	Male	425	Completed	Phase 3
NCT00551135	4478764	8209199	Daily Sleep Interference Rating Scale (DSIRS) Score	pregabalin	Pregabalin|placebo|Pregabalin|Pregabalin	Drug|Drug|Drug|Drug	pain, postoperative|hernia|hernia, inguinal	Hernia, Inguinal|Pain, Postoperative	Parallel Assignment	Interventional	Treatment	Randomized	Surgical Pain After Inguinal Hernia Repair (SPAIHR)	4		NA	0.8956	ANOVA					NA	Male	425	Completed	Phase 3
NCT00551135	4478780	8209199	Daily Sleep Interference Rating Scale (DSIRS) Score	pregabalin	Pregabalin|placebo|Pregabalin|Pregabalin	Drug|Drug|Drug|Drug	pain, postoperative|hernia|hernia, inguinal	Hernia, Inguinal|Pain, Postoperative	Parallel Assignment	Interventional	Treatment	Randomized	Surgical Pain After Inguinal Hernia Repair (SPAIHR)	4		NA	0.7312	ANOVA					NA	Male	425	Completed	Phase 3
NCT00551135	4478761	8209199	Daily Sleep Interference Rating Scale (DSIRS) Score	pregabalin	Pregabalin|placebo|Pregabalin|Pregabalin	Drug|Drug|Drug|Drug	pain, postoperative|hernia|hernia, inguinal	Hernia, Inguinal|Pain, Postoperative	Parallel Assignment	Interventional	Treatment	Randomized	Surgical Pain After Inguinal Hernia Repair (SPAIHR)	4		NA	0.0473	ANOVA					NA	Male	425	Completed	Phase 3
NCT00551135	4478771	8209199	Daily Sleep Interference Rating Scale (DSIRS) Score	pregabalin	Pregabalin|placebo|Pregabalin|Pregabalin	Drug|Drug|Drug|Drug	pain, postoperative|hernia|hernia, inguinal	Hernia, Inguinal|Pain, Postoperative	Parallel Assignment	Interventional	Treatment	Randomized	Surgical Pain After Inguinal Hernia Repair (SPAIHR)	4		NA	0.446	ANOVA					NA	Male	425	Completed	Phase 3
NCT00551135	4478808	8209203	Numeric Rating Scale (NRS): Average Pain	pregabalin	Pregabalin|placebo|Pregabalin|Pregabalin	Drug|Drug|Drug|Drug	pain, postoperative|hernia|hernia, inguinal	Hernia, Inguinal|Pain, Postoperative	Parallel Assignment	Interventional	Treatment	Randomized	Surgical Pain After Inguinal Hernia Repair (SPAIHR)	4		NA	0.1132	ANOVA					NA	Male	425	Completed	Phase 3
NCT00551135	4478803	8209203	Numeric Rating Scale (NRS): Average Pain	pregabalin	Pregabalin|placebo|Pregabalin|Pregabalin	Drug|Drug|Drug|Drug	pain, postoperative|hernia|hernia, inguinal	Hernia, Inguinal|Pain, Postoperative	Parallel Assignment	Interventional	Treatment	Randomized	Surgical Pain After Inguinal Hernia Repair (SPAIHR)	4		NA	0.0747	ANOVA					NA	Male	425	Completed	Phase 3
NCT00551135	4478797	8209203	Numeric Rating Scale (NRS): Average Pain	pregabalin	Pregabalin|placebo|Pregabalin|Pregabalin	Drug|Drug|Drug|Drug	pain, postoperative|hernia|hernia, inguinal	Hernia, Inguinal|Pain, Postoperative	Parallel Assignment	Interventional	Treatment	Randomized	Surgical Pain After Inguinal Hernia Repair (SPAIHR)	4		NA	0.7104	ANOVA					NA	Male	425	Completed	Phase 3
NCT00551135	4478806	8209203	Numeric Rating Scale (NRS): Average Pain	pregabalin	Pregabalin|placebo|Pregabalin|Pregabalin	Drug|Drug|Drug|Drug	pain, postoperative|hernia|hernia, inguinal	Hernia, Inguinal|Pain, Postoperative	Parallel Assignment	Interventional	Treatment	Randomized	Surgical Pain After Inguinal Hernia Repair (SPAIHR)	4		NA	0.1883	ANOVA					NA	Male	425	Completed	Phase 3
NCT00551135	4478800	8209203	Numeric Rating Scale (NRS): Average Pain	pregabalin	Pregabalin|placebo|Pregabalin|Pregabalin	Drug|Drug|Drug|Drug	pain, postoperative|hernia|hernia, inguinal	Hernia, Inguinal|Pain, Postoperative	Parallel Assignment	Interventional	Treatment	Randomized	Surgical Pain After Inguinal Hernia Repair (SPAIHR)	4		NA	0.7984	ANOVA					NA	Male	425	Completed	Phase 3
NCT00551135	4478817	8209203	Numeric Rating Scale (NRS): Average Pain	pregabalin	Pregabalin|placebo|Pregabalin|Pregabalin	Drug|Drug|Drug|Drug	pain, postoperative|hernia|hernia, inguinal	Hernia, Inguinal|Pain, Postoperative	Parallel Assignment	Interventional	Treatment	Randomized	Surgical Pain After Inguinal Hernia Repair (SPAIHR)	4		NA	0.6679	ANOVA					NA	Male	425	Completed	Phase 3
NCT00551135	4478786	8209203	Numeric Rating Scale (NRS): Average Pain	pregabalin	Pregabalin|placebo|Pregabalin|Pregabalin	Drug|Drug|Drug|Drug	pain, postoperative|hernia|hernia, inguinal	Hernia, Inguinal|Pain, Postoperative	Parallel Assignment	Interventional	Treatment	Randomized	Surgical Pain After Inguinal Hernia Repair (SPAIHR)	4		NA	0.5225	ANOVA					NA	Male	425	Completed	Phase 3
NCT00551135	4478805	8209203	Numeric Rating Scale (NRS): Average Pain	pregabalin	Pregabalin|placebo|Pregabalin|Pregabalin	Drug|Drug|Drug|Drug	pain, postoperative|hernia|hernia, inguinal	Hernia, Inguinal|Pain, Postoperative	Parallel Assignment	Interventional	Treatment	Randomized	Surgical Pain After Inguinal Hernia Repair (SPAIHR)	4		NA	0.9391	ANOVA					NA	Male	425	Completed	Phase 3
NCT00551135	4478811	8209203	Numeric Rating Scale (NRS): Average Pain	pregabalin	Pregabalin|placebo|Pregabalin|Pregabalin	Drug|Drug|Drug|Drug	pain, postoperative|hernia|hernia, inguinal	Hernia, Inguinal|Pain, Postoperative	Parallel Assignment	Interventional	Treatment	Randomized	Surgical Pain After Inguinal Hernia Repair (SPAIHR)	4		NA	0.6811	ANOVA					NA	Male	425	Completed	Phase 3
NCT00551135	4478794	8209203	Numeric Rating Scale (NRS): Average Pain	pregabalin	Pregabalin|placebo|Pregabalin|Pregabalin	Drug|Drug|Drug|Drug	pain, postoperative|hernia|hernia, inguinal	Hernia, Inguinal|Pain, Postoperative	Parallel Assignment	Interventional	Treatment	Randomized	Surgical Pain After Inguinal Hernia Repair (SPAIHR)	4		NA	0.4047	ANOVA					NA	Male	425	Completed	Phase 3
NCT00551135	4478809	8209203	Numeric Rating Scale (NRS): Average Pain	pregabalin	Pregabalin|placebo|Pregabalin|Pregabalin	Drug|Drug|Drug|Drug	pain, postoperative|hernia|hernia, inguinal	Hernia, Inguinal|Pain, Postoperative	Parallel Assignment	Interventional	Treatment	Randomized	Surgical Pain After Inguinal Hernia Repair (SPAIHR)	4		NA	0.1619	ANOVA					NA	Male	425	Completed	Phase 3
NCT00551135	4478804	8209203	Numeric Rating Scale (NRS): Average Pain	pregabalin	Pregabalin|placebo|Pregabalin|Pregabalin	Drug|Drug|Drug|Drug	pain, postoperative|hernia|hernia, inguinal	Hernia, Inguinal|Pain, Postoperative	Parallel Assignment	Interventional	Treatment	Randomized	Surgical Pain After Inguinal Hernia Repair (SPAIHR)	4		NA	0.9664	ANOVA					NA	Male	425	Completed	Phase 3
NCT00551135	4478802	8209203	Numeric Rating Scale (NRS): Average Pain	pregabalin	Pregabalin|placebo|Pregabalin|Pregabalin	Drug|Drug|Drug|Drug	pain, postoperative|hernia|hernia, inguinal	Hernia, Inguinal|Pain, Postoperative	Parallel Assignment	Interventional	Treatment	Randomized	Surgical Pain After Inguinal Hernia Repair (SPAIHR)	4		NA	0.9681	ANOVA					NA	Male	425	Completed	Phase 3
NCT00551135	4478801	8209203	Numeric Rating Scale (NRS): Average Pain	pregabalin	Pregabalin|placebo|Pregabalin|Pregabalin	Drug|Drug|Drug|Drug	pain, postoperative|hernia|hernia, inguinal	Hernia, Inguinal|Pain, Postoperative	Parallel Assignment	Interventional	Treatment	Randomized	Surgical Pain After Inguinal Hernia Repair (SPAIHR)	4		NA	0.3246	ANOVA					NA	Male	425	Completed	Phase 3
NCT00551135	4478813	8209203	Numeric Rating Scale (NRS): Average Pain	pregabalin	Pregabalin|placebo|Pregabalin|Pregabalin	Drug|Drug|Drug|Drug	pain, postoperative|hernia|hernia, inguinal	Hernia, Inguinal|Pain, Postoperative	Parallel Assignment	Interventional	Treatment	Randomized	Surgical Pain After Inguinal Hernia Repair (SPAIHR)	4		NA	0.3751	ANOVA					NA	Male	425	Completed	Phase 3
NCT00551135	4478812	8209203	Numeric Rating Scale (NRS): Average Pain	pregabalin	Pregabalin|placebo|Pregabalin|Pregabalin	Drug|Drug|Drug|Drug	pain, postoperative|hernia|hernia, inguinal	Hernia, Inguinal|Pain, Postoperative	Parallel Assignment	Interventional	Treatment	Randomized	Surgical Pain After Inguinal Hernia Repair (SPAIHR)	4		NA	0.0111	ANOVA					NA	Male	425	Completed	Phase 3
NCT00551135	4478807	8209203	Numeric Rating Scale (NRS): Average Pain	pregabalin	Pregabalin|placebo|Pregabalin|Pregabalin	Drug|Drug|Drug|Drug	pain, postoperative|hernia|hernia, inguinal	Hernia, Inguinal|Pain, Postoperative	Parallel Assignment	Interventional	Treatment	Randomized	Surgical Pain After Inguinal Hernia Repair (SPAIHR)	4		NA	0.9822	ANOVA					NA	Male	425	Completed	Phase 3
NCT00551135	4478793	8209203	Numeric Rating Scale (NRS): Average Pain	pregabalin	Pregabalin|placebo|Pregabalin|Pregabalin	Drug|Drug|Drug|Drug	pain, postoperative|hernia|hernia, inguinal	Hernia, Inguinal|Pain, Postoperative	Parallel Assignment	Interventional	Treatment	Randomized	Surgical Pain After Inguinal Hernia Repair (SPAIHR)	4		NA	0.4461	ANOVA					NA	Male	425	Completed	Phase 3
NCT00551135	4478816	8209203	Numeric Rating Scale (NRS): Average Pain	pregabalin	Pregabalin|placebo|Pregabalin|Pregabalin	Drug|Drug|Drug|Drug	pain, postoperative|hernia|hernia, inguinal	Hernia, Inguinal|Pain, Postoperative	Parallel Assignment	Interventional	Treatment	Randomized	Surgical Pain After Inguinal Hernia Repair (SPAIHR)	4		NA	0.7308	ANOVA					NA	Male	425	Completed	Phase 3
NCT00551135	4478799	8209203	Numeric Rating Scale (NRS): Average Pain	pregabalin	Pregabalin|placebo|Pregabalin|Pregabalin	Drug|Drug|Drug|Drug	pain, postoperative|hernia|hernia, inguinal	Hernia, Inguinal|Pain, Postoperative	Parallel Assignment	Interventional	Treatment	Randomized	Surgical Pain After Inguinal Hernia Repair (SPAIHR)	4		NA	0.8581	ANOVA					NA	Male	425	Completed	Phase 3
NCT00551135	4478810	8209203	Numeric Rating Scale (NRS): Average Pain	pregabalin	Pregabalin|placebo|Pregabalin|Pregabalin	Drug|Drug|Drug|Drug	pain, postoperative|hernia|hernia, inguinal	Hernia, Inguinal|Pain, Postoperative	Parallel Assignment	Interventional	Treatment	Randomized	Surgical Pain After Inguinal Hernia Repair (SPAIHR)	4		NA	0.7426	ANOVA					NA	Male	425	Completed	Phase 3
NCT00551135	4478792	8209203	Numeric Rating Scale (NRS): Average Pain	pregabalin	Pregabalin|placebo|Pregabalin|Pregabalin	Drug|Drug|Drug|Drug	pain, postoperative|hernia|hernia, inguinal	Hernia, Inguinal|Pain, Postoperative	Parallel Assignment	Interventional	Treatment	Randomized	Surgical Pain After Inguinal Hernia Repair (SPAIHR)	4		NA	0.9099	ANOVA					NA	Male	425	Completed	Phase 3
NCT00551135	4478790	8209203	Numeric Rating Scale (NRS): Average Pain	pregabalin	Pregabalin|placebo|Pregabalin|Pregabalin	Drug|Drug|Drug|Drug	pain, postoperative|hernia|hernia, inguinal	Hernia, Inguinal|Pain, Postoperative	Parallel Assignment	Interventional	Treatment	Randomized	Surgical Pain After Inguinal Hernia Repair (SPAIHR)	4		NA	0.2348	ANOVA					NA	Male	425	Completed	Phase 3
NCT00551135	4478795	8209203	Numeric Rating Scale (NRS): Average Pain	pregabalin	Pregabalin|placebo|Pregabalin|Pregabalin	Drug|Drug|Drug|Drug	pain, postoperative|hernia|hernia, inguinal	Hernia, Inguinal|Pain, Postoperative	Parallel Assignment	Interventional	Treatment	Randomized	Surgical Pain After Inguinal Hernia Repair (SPAIHR)	4		NA	0.626	ANOVA					NA	Male	425	Completed	Phase 3
NCT00551135	4478798	8209203	Numeric Rating Scale (NRS): Average Pain	pregabalin	Pregabalin|placebo|Pregabalin|Pregabalin	Drug|Drug|Drug|Drug	pain, postoperative|hernia|hernia, inguinal	Hernia, Inguinal|Pain, Postoperative	Parallel Assignment	Interventional	Treatment	Randomized	Surgical Pain After Inguinal Hernia Repair (SPAIHR)	4		NA	0.9677	ANOVA					NA	Male	425	Completed	Phase 3
NCT00551135	4478815	8209203	Numeric Rating Scale (NRS): Average Pain	pregabalin	Pregabalin|placebo|Pregabalin|Pregabalin	Drug|Drug|Drug|Drug	pain, postoperative|hernia|hernia, inguinal	Hernia, Inguinal|Pain, Postoperative	Parallel Assignment	Interventional	Treatment	Randomized	Surgical Pain After Inguinal Hernia Repair (SPAIHR)	4		NA	0.6781	ANOVA					NA	Male	425	Completed	Phase 3
NCT00551135	4478787	8209203	Numeric Rating Scale (NRS): Average Pain	pregabalin	Pregabalin|placebo|Pregabalin|Pregabalin	Drug|Drug|Drug|Drug	pain, postoperative|hernia|hernia, inguinal	Hernia, Inguinal|Pain, Postoperative	Parallel Assignment	Interventional	Treatment	Randomized	Surgical Pain After Inguinal Hernia Repair (SPAIHR)	4		NA	0.2796	ANOVA					NA	Male	425	Completed	Phase 3
NCT00551135	4478791	8209203	Numeric Rating Scale (NRS): Average Pain	pregabalin	Pregabalin|placebo|Pregabalin|Pregabalin	Drug|Drug|Drug|Drug	pain, postoperative|hernia|hernia, inguinal	Hernia, Inguinal|Pain, Postoperative	Parallel Assignment	Interventional	Treatment	Randomized	Surgical Pain After Inguinal Hernia Repair (SPAIHR)	4		NA	0.8805	ANOVA					NA	Male	425	Completed	Phase 3
NCT00551135	4478814	8209203	Numeric Rating Scale (NRS): Average Pain	pregabalin	Pregabalin|placebo|Pregabalin|Pregabalin	Drug|Drug|Drug|Drug	pain, postoperative|hernia|hernia, inguinal	Hernia, Inguinal|Pain, Postoperative	Parallel Assignment	Interventional	Treatment	Randomized	Surgical Pain After Inguinal Hernia Repair (SPAIHR)	4		NA	0.093	ANOVA					NA	Male	425	Completed	Phase 3
NCT00551135	4478785	8209203	Numeric Rating Scale (NRS): Average Pain	pregabalin	Pregabalin|placebo|Pregabalin|Pregabalin	Drug|Drug|Drug|Drug	pain, postoperative|hernia|hernia, inguinal	Hernia, Inguinal|Pain, Postoperative	Parallel Assignment	Interventional	Treatment	Randomized	Surgical Pain After Inguinal Hernia Repair (SPAIHR)	4		NA	0.7015	ANOVA					NA	Male	425	Completed	Phase 3
NCT00551135	4478796	8209203	Numeric Rating Scale (NRS): Average Pain	pregabalin	Pregabalin|placebo|Pregabalin|Pregabalin	Drug|Drug|Drug|Drug	pain, postoperative|hernia|hernia, inguinal	Hernia, Inguinal|Pain, Postoperative	Parallel Assignment	Interventional	Treatment	Randomized	Surgical Pain After Inguinal Hernia Repair (SPAIHR)	4		NA	0.8978	ANOVA					NA	Male	425	Completed	Phase 3
NCT00551135	4478788	8209203	Numeric Rating Scale (NRS): Average Pain	pregabalin	Pregabalin|placebo|Pregabalin|Pregabalin	Drug|Drug|Drug|Drug	pain, postoperative|hernia|hernia, inguinal	Hernia, Inguinal|Pain, Postoperative	Parallel Assignment	Interventional	Treatment	Randomized	Surgical Pain After Inguinal Hernia Repair (SPAIHR)	4		NA	0.8849	ANOVA					NA	Male	425	Completed	Phase 3
NCT00551135	4478789	8209203	Numeric Rating Scale (NRS): Average Pain	pregabalin	Pregabalin|placebo|Pregabalin|Pregabalin	Drug|Drug|Drug|Drug	pain, postoperative|hernia|hernia, inguinal	Hernia, Inguinal|Pain, Postoperative	Parallel Assignment	Interventional	Treatment	Randomized	Surgical Pain After Inguinal Hernia Repair (SPAIHR)	4		NA	0.4445	ANOVA					NA	Male	425	Completed	Phase 3
NCT00551135	4478819	8209204	Numeric Rating Scale (NRS): Current Pain at Rest - Area Under the Curve (AUC)	pregabalin	Pregabalin|placebo|Pregabalin|Pregabalin	Drug|Drug|Drug|Drug	pain, postoperative|hernia|hernia, inguinal	Hernia, Inguinal|Pain, Postoperative	Parallel Assignment	Interventional	Treatment	Randomized	Surgical Pain After Inguinal Hernia Repair (SPAIHR)	4		NA	0.5652	ANOVA					NA	Male	425	Completed	Phase 3
NCT00551135	4478820	8209204	Numeric Rating Scale (NRS): Current Pain at Rest - Area Under the Curve (AUC)	pregabalin	Pregabalin|placebo|Pregabalin|Pregabalin	Drug|Drug|Drug|Drug	pain, postoperative|hernia|hernia, inguinal	Hernia, Inguinal|Pain, Postoperative	Parallel Assignment	Interventional	Treatment	Randomized	Surgical Pain After Inguinal Hernia Repair (SPAIHR)	4		NA	0.9025	ANOVA					NA	Male	425	Completed	Phase 3
NCT00551135	4478818	8209204	Numeric Rating Scale (NRS): Current Pain at Rest - Area Under the Curve (AUC)	pregabalin	Pregabalin|placebo|Pregabalin|Pregabalin	Drug|Drug|Drug|Drug	pain, postoperative|hernia|hernia, inguinal	Hernia, Inguinal|Pain, Postoperative	Parallel Assignment	Interventional	Treatment	Randomized	Surgical Pain After Inguinal Hernia Repair (SPAIHR)	4		NA	0.792	ANOVA					NA	Male	425	Completed	Phase 3
NCT00551135	4478837	8209205	Numerical Rating Scale (NRS): Current Pain at Rest	pregabalin	Pregabalin|placebo|Pregabalin|Pregabalin	Drug|Drug|Drug|Drug	pain, postoperative|hernia|hernia, inguinal	Hernia, Inguinal|Pain, Postoperative	Parallel Assignment	Interventional	Treatment	Randomized	Surgical Pain After Inguinal Hernia Repair (SPAIHR)	4		NA	0.8788	ANOVA					NA	Male	425	Completed	Phase 3
NCT00551135	4478840	8209205	Numerical Rating Scale (NRS): Current Pain at Rest	pregabalin	Pregabalin|placebo|Pregabalin|Pregabalin	Drug|Drug|Drug|Drug	pain, postoperative|hernia|hernia, inguinal	Hernia, Inguinal|Pain, Postoperative	Parallel Assignment	Interventional	Treatment	Randomized	Surgical Pain After Inguinal Hernia Repair (SPAIHR)	4		NA	0.4522	ANOVA					NA	Male	425	Completed	Phase 3
NCT00551135	4478847	8209205	Numerical Rating Scale (NRS): Current Pain at Rest	pregabalin	Pregabalin|placebo|Pregabalin|Pregabalin	Drug|Drug|Drug|Drug	pain, postoperative|hernia|hernia, inguinal	Hernia, Inguinal|Pain, Postoperative	Parallel Assignment	Interventional	Treatment	Randomized	Surgical Pain After Inguinal Hernia Repair (SPAIHR)	4		NA	0.8139	ANOVA					NA	Male	425	Completed	Phase 3
NCT00551135	4478844	8209205	Numerical Rating Scale (NRS): Current Pain at Rest	pregabalin	Pregabalin|placebo|Pregabalin|Pregabalin	Drug|Drug|Drug|Drug	pain, postoperative|hernia|hernia, inguinal	Hernia, Inguinal|Pain, Postoperative	Parallel Assignment	Interventional	Treatment	Randomized	Surgical Pain After Inguinal Hernia Repair (SPAIHR)	4		NA	0.3204	ANOVA					NA	Male	425	Completed	Phase 3
NCT00551135	4478846	8209205	Numerical Rating Scale (NRS): Current Pain at Rest	pregabalin	Pregabalin|placebo|Pregabalin|Pregabalin	Drug|Drug|Drug|Drug	pain, postoperative|hernia|hernia, inguinal	Hernia, Inguinal|Pain, Postoperative	Parallel Assignment	Interventional	Treatment	Randomized	Surgical Pain After Inguinal Hernia Repair (SPAIHR)	4		NA	0.9709	ANOVA					NA	Male	425	Completed	Phase 3
NCT00551135	4478853	8209205	Numerical Rating Scale (NRS): Current Pain at Rest	pregabalin	Pregabalin|placebo|Pregabalin|Pregabalin	Drug|Drug|Drug|Drug	pain, postoperative|hernia|hernia, inguinal	Hernia, Inguinal|Pain, Postoperative	Parallel Assignment	Interventional	Treatment	Randomized	Surgical Pain After Inguinal Hernia Repair (SPAIHR)	4		NA	0.707	ANOVA					NA	Male	425	Completed	Phase 3
NCT00551135	4478842	8209205	Numerical Rating Scale (NRS): Current Pain at Rest	pregabalin	Pregabalin|placebo|Pregabalin|Pregabalin	Drug|Drug|Drug|Drug	pain, postoperative|hernia|hernia, inguinal	Hernia, Inguinal|Pain, Postoperative	Parallel Assignment	Interventional	Treatment	Randomized	Surgical Pain After Inguinal Hernia Repair (SPAIHR)	4		NA	0.9386	ANOVA					NA	Male	425	Completed	Phase 3
NCT00551135	4478830	8209205	Numerical Rating Scale (NRS): Current Pain at Rest	pregabalin	Pregabalin|placebo|Pregabalin|Pregabalin	Drug|Drug|Drug|Drug	pain, postoperative|hernia|hernia, inguinal	Hernia, Inguinal|Pain, Postoperative	Parallel Assignment	Interventional	Treatment	Randomized	Surgical Pain After Inguinal Hernia Repair (SPAIHR)	4		NA	0.9774	ANOVA					NA	Male	425	Completed	Phase 3
NCT00551135	4478858	8209205	Numerical Rating Scale (NRS): Current Pain at Rest	pregabalin	Pregabalin|placebo|Pregabalin|Pregabalin	Drug|Drug|Drug|Drug	pain, postoperative|hernia|hernia, inguinal	Hernia, Inguinal|Pain, Postoperative	Parallel Assignment	Interventional	Treatment	Randomized	Surgical Pain After Inguinal Hernia Repair (SPAIHR)	4		NA	0.8631	ANOVA					NA	Male	425	Completed	Phase 3
NCT00551135	4478823	8209205	Numerical Rating Scale (NRS): Current Pain at Rest	pregabalin	Pregabalin|placebo|Pregabalin|Pregabalin	Drug|Drug|Drug|Drug	pain, postoperative|hernia|hernia, inguinal	Hernia, Inguinal|Pain, Postoperative	Parallel Assignment	Interventional	Treatment	Randomized	Surgical Pain After Inguinal Hernia Repair (SPAIHR)	4		NA	0.3695	ANOVA					NA	Male	425	Completed	Phase 3
NCT00551135	4478843	8209205	Numerical Rating Scale (NRS): Current Pain at Rest	pregabalin	Pregabalin|placebo|Pregabalin|Pregabalin	Drug|Drug|Drug|Drug	pain, postoperative|hernia|hernia, inguinal	Hernia, Inguinal|Pain, Postoperative	Parallel Assignment	Interventional	Treatment	Randomized	Surgical Pain After Inguinal Hernia Repair (SPAIHR)	4		NA	0.0869	ANOVA					NA	Male	425	Completed	Phase 3
NCT00551135	4478851	8209205	Numerical Rating Scale (NRS): Current Pain at Rest	pregabalin	Pregabalin|placebo|Pregabalin|Pregabalin	Drug|Drug|Drug|Drug	pain, postoperative|hernia|hernia, inguinal	Hernia, Inguinal|Pain, Postoperative	Parallel Assignment	Interventional	Treatment	Randomized	Surgical Pain After Inguinal Hernia Repair (SPAIHR)	4		NA	0.2732	ANOVA					NA	Male	425	Completed	Phase 3
NCT00551135	4478855	8209205	Numerical Rating Scale (NRS): Current Pain at Rest	pregabalin	Pregabalin|placebo|Pregabalin|Pregabalin	Drug|Drug|Drug|Drug	pain, postoperative|hernia|hernia, inguinal	Hernia, Inguinal|Pain, Postoperative	Parallel Assignment	Interventional	Treatment	Randomized	Surgical Pain After Inguinal Hernia Repair (SPAIHR)	4		NA	0.5509	ANOVA					NA	Male	425	Completed	Phase 3
NCT00551135	4478841	8209205	Numerical Rating Scale (NRS): Current Pain at Rest	pregabalin	Pregabalin|placebo|Pregabalin|Pregabalin	Drug|Drug|Drug|Drug	pain, postoperative|hernia|hernia, inguinal	Hernia, Inguinal|Pain, Postoperative	Parallel Assignment	Interventional	Treatment	Randomized	Surgical Pain After Inguinal Hernia Repair (SPAIHR)	4		NA	0.4352	ANOVA					NA	Male	425	Completed	Phase 3
NCT00551135	4478835	8209205	Numerical Rating Scale (NRS): Current Pain at Rest	pregabalin	Pregabalin|placebo|Pregabalin|Pregabalin	Drug|Drug|Drug|Drug	pain, postoperative|hernia|hernia, inguinal	Hernia, Inguinal|Pain, Postoperative	Parallel Assignment	Interventional	Treatment	Randomized	Surgical Pain After Inguinal Hernia Repair (SPAIHR)	4		NA	0.2938	ANOVA					NA	Male	425	Completed	Phase 3
NCT00551135	4478826	8209205	Numerical Rating Scale (NRS): Current Pain at Rest	pregabalin	Pregabalin|placebo|Pregabalin|Pregabalin	Drug|Drug|Drug|Drug	pain, postoperative|hernia|hernia, inguinal	Hernia, Inguinal|Pain, Postoperative	Parallel Assignment	Interventional	Treatment	Randomized	Surgical Pain After Inguinal Hernia Repair (SPAIHR)	4		NA	0.0002	ANOVA					NA	Male	425	Completed	Phase 3
NCT00551135	4478838	8209205	Numerical Rating Scale (NRS): Current Pain at Rest	pregabalin	Pregabalin|placebo|Pregabalin|Pregabalin	Drug|Drug|Drug|Drug	pain, postoperative|hernia|hernia, inguinal	Hernia, Inguinal|Pain, Postoperative	Parallel Assignment	Interventional	Treatment	Randomized	Surgical Pain After Inguinal Hernia Repair (SPAIHR)	4		NA	0.1733	ANOVA					NA	Male	425	Completed	Phase 3
NCT00551135	4478854	8209205	Numerical Rating Scale (NRS): Current Pain at Rest	pregabalin	Pregabalin|placebo|Pregabalin|Pregabalin	Drug|Drug|Drug|Drug	pain, postoperative|hernia|hernia, inguinal	Hernia, Inguinal|Pain, Postoperative	Parallel Assignment	Interventional	Treatment	Randomized	Surgical Pain After Inguinal Hernia Repair (SPAIHR)	4		NA	0.0004	ANOVA					NA	Male	425	Completed	Phase 3
NCT00551135	4478834	8209205	Numerical Rating Scale (NRS): Current Pain at Rest	pregabalin	Pregabalin|placebo|Pregabalin|Pregabalin	Drug|Drug|Drug|Drug	pain, postoperative|hernia|hernia, inguinal	Hernia, Inguinal|Pain, Postoperative	Parallel Assignment	Interventional	Treatment	Randomized	Surgical Pain After Inguinal Hernia Repair (SPAIHR)	4		NA	0.7602	ANOVA					NA	Male	425	Completed	Phase 3
NCT00551135	4478829	8209205	Numerical Rating Scale (NRS): Current Pain at Rest	pregabalin	Pregabalin|placebo|Pregabalin|Pregabalin	Drug|Drug|Drug|Drug	pain, postoperative|hernia|hernia, inguinal	Hernia, Inguinal|Pain, Postoperative	Parallel Assignment	Interventional	Treatment	Randomized	Surgical Pain After Inguinal Hernia Repair (SPAIHR)	4		NA	0.3082	ANOVA					NA	Male	425	Completed	Phase 3
NCT00551135	4478821	8209205	Numerical Rating Scale (NRS): Current Pain at Rest	pregabalin	Pregabalin|placebo|Pregabalin|Pregabalin	Drug|Drug|Drug|Drug	pain, postoperative|hernia|hernia, inguinal	Hernia, Inguinal|Pain, Postoperative	Parallel Assignment	Interventional	Treatment	Randomized	Surgical Pain After Inguinal Hernia Repair (SPAIHR)	4		NA	0.9631	ANOVA					NA	Male	425	Completed	Phase 3
NCT00551135	4478852	8209205	Numerical Rating Scale (NRS): Current Pain at Rest	pregabalin	Pregabalin|placebo|Pregabalin|Pregabalin	Drug|Drug|Drug|Drug	pain, postoperative|hernia|hernia, inguinal	Hernia, Inguinal|Pain, Postoperative	Parallel Assignment	Interventional	Treatment	Randomized	Surgical Pain After Inguinal Hernia Repair (SPAIHR)	4		NA	0.384	ANOVA					NA	Male	425	Completed	Phase 3
NCT00551135	4478856	8209205	Numerical Rating Scale (NRS): Current Pain at Rest	pregabalin	Pregabalin|placebo|Pregabalin|Pregabalin	Drug|Drug|Drug|Drug	pain, postoperative|hernia|hernia, inguinal	Hernia, Inguinal|Pain, Postoperative	Parallel Assignment	Interventional	Treatment	Randomized	Surgical Pain After Inguinal Hernia Repair (SPAIHR)	4		NA	0.0401	ANOVA					NA	Male	425	Completed	Phase 3
NCT00551135	4478857	8209205	Numerical Rating Scale (NRS): Current Pain at Rest	pregabalin	Pregabalin|placebo|Pregabalin|Pregabalin	Drug|Drug|Drug|Drug	pain, postoperative|hernia|hernia, inguinal	Hernia, Inguinal|Pain, Postoperative	Parallel Assignment	Interventional	Treatment	Randomized	Surgical Pain After Inguinal Hernia Repair (SPAIHR)	4		NA	0.5074	ANOVA					NA	Male	425	Completed	Phase 3
NCT00551135	4478845	8209205	Numerical Rating Scale (NRS): Current Pain at Rest	pregabalin	Pregabalin|placebo|Pregabalin|Pregabalin	Drug|Drug|Drug|Drug	pain, postoperative|hernia|hernia, inguinal	Hernia, Inguinal|Pain, Postoperative	Parallel Assignment	Interventional	Treatment	Randomized	Surgical Pain After Inguinal Hernia Repair (SPAIHR)	4		NA	0.9666	ANOVA					NA	Male	425	Completed	Phase 3
NCT00551135	4478831	8209205	Numerical Rating Scale (NRS): Current Pain at Rest	pregabalin	Pregabalin|placebo|Pregabalin|Pregabalin	Drug|Drug|Drug|Drug	pain, postoperative|hernia|hernia, inguinal	Hernia, Inguinal|Pain, Postoperative	Parallel Assignment	Interventional	Treatment	Randomized	Surgical Pain After Inguinal Hernia Repair (SPAIHR)	4		NA	0.5374	ANOVA					NA	Male	425	Completed	Phase 3
NCT00551135	4478825	8209205	Numerical Rating Scale (NRS): Current Pain at Rest	pregabalin	Pregabalin|placebo|Pregabalin|Pregabalin	Drug|Drug|Drug|Drug	pain, postoperative|hernia|hernia, inguinal	Hernia, Inguinal|Pain, Postoperative	Parallel Assignment	Interventional	Treatment	Randomized	Surgical Pain After Inguinal Hernia Repair (SPAIHR)	4		NA	0.0696	ANOVA					NA	Male	425	Completed	Phase 3
NCT00551135	4478824	8209205	Numerical Rating Scale (NRS): Current Pain at Rest	pregabalin	Pregabalin|placebo|Pregabalin|Pregabalin	Drug|Drug|Drug|Drug	pain, postoperative|hernia|hernia, inguinal	Hernia, Inguinal|Pain, Postoperative	Parallel Assignment	Interventional	Treatment	Randomized	Surgical Pain After Inguinal Hernia Repair (SPAIHR)	4		NA	0.0029	ANOVA					NA	Male	425	Completed	Phase 3
NCT00551135	4478848	8209205	Numerical Rating Scale (NRS): Current Pain at Rest	pregabalin	Pregabalin|placebo|Pregabalin|Pregabalin	Drug|Drug|Drug|Drug	pain, postoperative|hernia|hernia, inguinal	Hernia, Inguinal|Pain, Postoperative	Parallel Assignment	Interventional	Treatment	Randomized	Surgical Pain After Inguinal Hernia Repair (SPAIHR)	4		NA	0.5944	ANOVA					NA	Male	425	Completed	Phase 3
NCT00551135	4478859	8209205	Numerical Rating Scale (NRS): Current Pain at Rest	pregabalin	Pregabalin|placebo|Pregabalin|Pregabalin	Drug|Drug|Drug|Drug	pain, postoperative|hernia|hernia, inguinal	Hernia, Inguinal|Pain, Postoperative	Parallel Assignment	Interventional	Treatment	Randomized	Surgical Pain After Inguinal Hernia Repair (SPAIHR)	4		NA	0.2818	ANOVA					NA	Male	425	Completed	Phase 3
NCT00551135	4478849	8209205	Numerical Rating Scale (NRS): Current Pain at Rest	pregabalin	Pregabalin|placebo|Pregabalin|Pregabalin	Drug|Drug|Drug|Drug	pain, postoperative|hernia|hernia, inguinal	Hernia, Inguinal|Pain, Postoperative	Parallel Assignment	Interventional	Treatment	Randomized	Surgical Pain After Inguinal Hernia Repair (SPAIHR)	4		NA	0.8379	ANOVA					NA	Male	425	Completed	Phase 3
NCT00551135	4478827	8209205	Numerical Rating Scale (NRS): Current Pain at Rest	pregabalin	Pregabalin|placebo|Pregabalin|Pregabalin	Drug|Drug|Drug|Drug	pain, postoperative|hernia|hernia, inguinal	Hernia, Inguinal|Pain, Postoperative	Parallel Assignment	Interventional	Treatment	Randomized	Surgical Pain After Inguinal Hernia Repair (SPAIHR)	4		NA	0.654	ANOVA					NA	Male	425	Completed	Phase 3
NCT00551135	4478832	8209205	Numerical Rating Scale (NRS): Current Pain at Rest	pregabalin	Pregabalin|placebo|Pregabalin|Pregabalin	Drug|Drug|Drug|Drug	pain, postoperative|hernia|hernia, inguinal	Hernia, Inguinal|Pain, Postoperative	Parallel Assignment	Interventional	Treatment	Randomized	Surgical Pain After Inguinal Hernia Repair (SPAIHR)	4		NA	0.7883	ANOVA					NA	Male	425	Completed	Phase 3
NCT00551135	4478836	8209205	Numerical Rating Scale (NRS): Current Pain at Rest	pregabalin	Pregabalin|placebo|Pregabalin|Pregabalin	Drug|Drug|Drug|Drug	pain, postoperative|hernia|hernia, inguinal	Hernia, Inguinal|Pain, Postoperative	Parallel Assignment	Interventional	Treatment	Randomized	Surgical Pain After Inguinal Hernia Repair (SPAIHR)	4		NA	0.8474	ANOVA					NA	Male	425	Completed	Phase 3
NCT00551135	4478822	8209205	Numerical Rating Scale (NRS): Current Pain at Rest	pregabalin	Pregabalin|placebo|Pregabalin|Pregabalin	Drug|Drug|Drug|Drug	pain, postoperative|hernia|hernia, inguinal	Hernia, Inguinal|Pain, Postoperative	Parallel Assignment	Interventional	Treatment	Randomized	Surgical Pain After Inguinal Hernia Repair (SPAIHR)	4		NA	0.9346	ANOVA					NA	Male	425	Completed	Phase 3
NCT00551135	4478839	8209205	Numerical Rating Scale (NRS): Current Pain at Rest	pregabalin	Pregabalin|placebo|Pregabalin|Pregabalin	Drug|Drug|Drug|Drug	pain, postoperative|hernia|hernia, inguinal	Hernia, Inguinal|Pain, Postoperative	Parallel Assignment	Interventional	Treatment	Randomized	Surgical Pain After Inguinal Hernia Repair (SPAIHR)	4		NA	0.6606	ANOVA					NA	Male	425	Completed	Phase 3
NCT00551135	4478828	8209205	Numerical Rating Scale (NRS): Current Pain at Rest	pregabalin	Pregabalin|placebo|Pregabalin|Pregabalin	Drug|Drug|Drug|Drug	pain, postoperative|hernia|hernia, inguinal	Hernia, Inguinal|Pain, Postoperative	Parallel Assignment	Interventional	Treatment	Randomized	Surgical Pain After Inguinal Hernia Repair (SPAIHR)	4		NA	0.4373	ANOVA					NA	Male	425	Completed	Phase 3
NCT00551135	4478833	8209205	Numerical Rating Scale (NRS): Current Pain at Rest	pregabalin	Pregabalin|placebo|Pregabalin|Pregabalin	Drug|Drug|Drug|Drug	pain, postoperative|hernia|hernia, inguinal	Hernia, Inguinal|Pain, Postoperative	Parallel Assignment	Interventional	Treatment	Randomized	Surgical Pain After Inguinal Hernia Repair (SPAIHR)	4		NA	0.6881	ANOVA					NA	Male	425	Completed	Phase 3
NCT00551135	4478850	8209205	Numerical Rating Scale (NRS): Current Pain at Rest	pregabalin	Pregabalin|placebo|Pregabalin|Pregabalin	Drug|Drug|Drug|Drug	pain, postoperative|hernia|hernia, inguinal	Hernia, Inguinal|Pain, Postoperative	Parallel Assignment	Interventional	Treatment	Randomized	Surgical Pain After Inguinal Hernia Repair (SPAIHR)	4		NA	0.4418	ANOVA					NA	Male	425	Completed	Phase 3
NCT00551135	4478864	8209206	Numeric Rating Scale (NRS): Current Pain With Movement - Area Under the Curve (AUC) for Sitting, Walking, and Coughing	pregabalin	Pregabalin|placebo|Pregabalin|Pregabalin	Drug|Drug|Drug|Drug	pain, postoperative|hernia|hernia, inguinal	Hernia, Inguinal|Pain, Postoperative	Parallel Assignment	Interventional	Treatment	Randomized	Surgical Pain After Inguinal Hernia Repair (SPAIHR)	4		NA	0.9367	ANOVA					NA	Male	425	Completed	Phase 3
NCT00551135	4478867	8209206	Numeric Rating Scale (NRS): Current Pain With Movement - Area Under the Curve (AUC) for Sitting, Walking, and Coughing	pregabalin	Pregabalin|placebo|Pregabalin|Pregabalin	Drug|Drug|Drug|Drug	pain, postoperative|hernia|hernia, inguinal	Hernia, Inguinal|Pain, Postoperative	Parallel Assignment	Interventional	Treatment	Randomized	Surgical Pain After Inguinal Hernia Repair (SPAIHR)	4		NA	0.764	ANOVA					NA	Male	425	Completed	Phase 3
NCT00551135	4478866	8209206	Numeric Rating Scale (NRS): Current Pain With Movement - Area Under the Curve (AUC) for Sitting, Walking, and Coughing	pregabalin	Pregabalin|placebo|Pregabalin|Pregabalin	Drug|Drug|Drug|Drug	pain, postoperative|hernia|hernia, inguinal	Hernia, Inguinal|Pain, Postoperative	Parallel Assignment	Interventional	Treatment	Randomized	Surgical Pain After Inguinal Hernia Repair (SPAIHR)	4		NA	0.5064	ANOVA					NA	Male	425	Completed	Phase 3
NCT00551135	4478863	8209206	Numeric Rating Scale (NRS): Current Pain With Movement - Area Under the Curve (AUC) for Sitting, Walking, and Coughing	pregabalin	Pregabalin|placebo|Pregabalin|Pregabalin	Drug|Drug|Drug|Drug	pain, postoperative|hernia|hernia, inguinal	Hernia, Inguinal|Pain, Postoperative	Parallel Assignment	Interventional	Treatment	Randomized	Surgical Pain After Inguinal Hernia Repair (SPAIHR)	4		NA	0.1259	ANOVA					NA	Male	425	Completed	Phase 3
NCT00551135	4478865	8209206	Numeric Rating Scale (NRS): Current Pain With Movement - Area Under the Curve (AUC) for Sitting, Walking, and Coughing	pregabalin	Pregabalin|placebo|Pregabalin|Pregabalin	Drug|Drug|Drug|Drug	pain, postoperative|hernia|hernia, inguinal	Hernia, Inguinal|Pain, Postoperative	Parallel Assignment	Interventional	Treatment	Randomized	Surgical Pain After Inguinal Hernia Repair (SPAIHR)	4		NA	0.1318	ANOVA					NA	Male	425	Completed	Phase 3
NCT00551135	4478860	8209206	Numeric Rating Scale (NRS): Current Pain With Movement - Area Under the Curve (AUC) for Sitting, Walking, and Coughing	pregabalin	Pregabalin|placebo|Pregabalin|Pregabalin	Drug|Drug|Drug|Drug	pain, postoperative|hernia|hernia, inguinal	Hernia, Inguinal|Pain, Postoperative	Parallel Assignment	Interventional	Treatment	Randomized	Surgical Pain After Inguinal Hernia Repair (SPAIHR)	4		NA	0.105	ANOVA					NA	Male	425	Completed	Phase 3
NCT00551135	4478861	8209206	Numeric Rating Scale (NRS): Current Pain With Movement - Area Under the Curve (AUC) for Sitting, Walking, and Coughing	pregabalin	Pregabalin|placebo|Pregabalin|Pregabalin	Drug|Drug|Drug|Drug	pain, postoperative|hernia|hernia, inguinal	Hernia, Inguinal|Pain, Postoperative	Parallel Assignment	Interventional	Treatment	Randomized	Surgical Pain After Inguinal Hernia Repair (SPAIHR)	4		NA	0.96	ANOVA					NA	Male	425	Completed	Phase 3
NCT00551135	4478862	8209206	Numeric Rating Scale (NRS): Current Pain With Movement - Area Under the Curve (AUC) for Sitting, Walking, and Coughing	pregabalin	Pregabalin|placebo|Pregabalin|Pregabalin	Drug|Drug|Drug|Drug	pain, postoperative|hernia|hernia, inguinal	Hernia, Inguinal|Pain, Postoperative	Parallel Assignment	Interventional	Treatment	Randomized	Surgical Pain After Inguinal Hernia Repair (SPAIHR)	4		NA	0.1812	ANOVA					NA	Male	425	Completed	Phase 3
NCT00551135	4478868	8209206	Numeric Rating Scale (NRS): Current Pain With Movement - Area Under the Curve (AUC) for Sitting, Walking, and Coughing	pregabalin	Pregabalin|placebo|Pregabalin|Pregabalin	Drug|Drug|Drug|Drug	pain, postoperative|hernia|hernia, inguinal	Hernia, Inguinal|Pain, Postoperative	Parallel Assignment	Interventional	Treatment	Randomized	Surgical Pain After Inguinal Hernia Repair (SPAIHR)	4		NA	0.397	ANOVA					NA	Male	425	Completed	Phase 3
NCT00551135	4478882	8209207	Numeric Rating Scale (NRS): Current Pain With Movement - Coughing	pregabalin	Pregabalin|placebo|Pregabalin|Pregabalin	Drug|Drug|Drug|Drug	pain, postoperative|hernia|hernia, inguinal	Hernia, Inguinal|Pain, Postoperative	Parallel Assignment	Interventional	Treatment	Randomized	Surgical Pain After Inguinal Hernia Repair (SPAIHR)	4		NA	0.3263	ANOVA					NA	Male	425	Completed	Phase 3
NCT00551135	4478903	8209207	Numeric Rating Scale (NRS): Current Pain With Movement - Coughing	pregabalin	Pregabalin|placebo|Pregabalin|Pregabalin	Drug|Drug|Drug|Drug	pain, postoperative|hernia|hernia, inguinal	Hernia, Inguinal|Pain, Postoperative	Parallel Assignment	Interventional	Treatment	Randomized	Surgical Pain After Inguinal Hernia Repair (SPAIHR)	4		NA	0.3723	ANOVA					NA	Male	425	Completed	Phase 3
NCT00551135	4478897	8209207	Numeric Rating Scale (NRS): Current Pain With Movement - Coughing	pregabalin	Pregabalin|placebo|Pregabalin|Pregabalin	Drug|Drug|Drug|Drug	pain, postoperative|hernia|hernia, inguinal	Hernia, Inguinal|Pain, Postoperative	Parallel Assignment	Interventional	Treatment	Randomized	Surgical Pain After Inguinal Hernia Repair (SPAIHR)	4		NA	0.6143	ANOVA					NA	Male	425	Completed	Phase 3
NCT00551135	4478875	8209207	Numeric Rating Scale (NRS): Current Pain With Movement - Coughing	pregabalin	Pregabalin|placebo|Pregabalin|Pregabalin	Drug|Drug|Drug|Drug	pain, postoperative|hernia|hernia, inguinal	Hernia, Inguinal|Pain, Postoperative	Parallel Assignment	Interventional	Treatment	Randomized	Surgical Pain After Inguinal Hernia Repair (SPAIHR)	4		NA	0.3832	ANOVA					NA	Male	425	Completed	Phase 3
NCT00551135	4478893	8209207	Numeric Rating Scale (NRS): Current Pain With Movement - Coughing	pregabalin	Pregabalin|placebo|Pregabalin|Pregabalin	Drug|Drug|Drug|Drug	pain, postoperative|hernia|hernia, inguinal	Hernia, Inguinal|Pain, Postoperative	Parallel Assignment	Interventional	Treatment	Randomized	Surgical Pain After Inguinal Hernia Repair (SPAIHR)	4		NA	0.0967	ANOVA					NA	Male	425	Completed	Phase 3
NCT00551135	4478902	8209207	Numeric Rating Scale (NRS): Current Pain With Movement - Coughing	pregabalin	Pregabalin|placebo|Pregabalin|Pregabalin	Drug|Drug|Drug|Drug	pain, postoperative|hernia|hernia, inguinal	Hernia, Inguinal|Pain, Postoperative	Parallel Assignment	Interventional	Treatment	Randomized	Surgical Pain After Inguinal Hernia Repair (SPAIHR)	4		NA	0.6116	ANOVA					NA	Male	425	Completed	Phase 3
NCT00551135	4478885	8209207	Numeric Rating Scale (NRS): Current Pain With Movement - Coughing	pregabalin	Pregabalin|placebo|Pregabalin|Pregabalin	Drug|Drug|Drug|Drug	pain, postoperative|hernia|hernia, inguinal	Hernia, Inguinal|Pain, Postoperative	Parallel Assignment	Interventional	Treatment	Randomized	Surgical Pain After Inguinal Hernia Repair (SPAIHR)	4		NA	0.9224	ANOVA					NA	Male	425	Completed	Phase 3
NCT00551135	4478879	8209207	Numeric Rating Scale (NRS): Current Pain With Movement - Coughing	pregabalin	Pregabalin|placebo|Pregabalin|Pregabalin	Drug|Drug|Drug|Drug	pain, postoperative|hernia|hernia, inguinal	Hernia, Inguinal|Pain, Postoperative	Parallel Assignment	Interventional	Treatment	Randomized	Surgical Pain After Inguinal Hernia Repair (SPAIHR)	4		NA	0.0493	ANOVA					NA	Male	425	Completed	Phase 3
NCT00551135	4478898	8209207	Numeric Rating Scale (NRS): Current Pain With Movement - Coughing	pregabalin	Pregabalin|placebo|Pregabalin|Pregabalin	Drug|Drug|Drug|Drug	pain, postoperative|hernia|hernia, inguinal	Hernia, Inguinal|Pain, Postoperative	Parallel Assignment	Interventional	Treatment	Randomized	Surgical Pain After Inguinal Hernia Repair (SPAIHR)	4		NA	0.5892	ANOVA					NA	Male	425	Completed	Phase 3
NCT00551135	4478871	8209207	Numeric Rating Scale (NRS): Current Pain With Movement - Coughing	pregabalin	Pregabalin|placebo|Pregabalin|Pregabalin	Drug|Drug|Drug|Drug	pain, postoperative|hernia|hernia, inguinal	Hernia, Inguinal|Pain, Postoperative	Parallel Assignment	Interventional	Treatment	Randomized	Surgical Pain After Inguinal Hernia Repair (SPAIHR)	4		NA	0.1647	ANOVA					NA	Male	425	Completed	Phase 3
NCT00551135	4478901	8209207	Numeric Rating Scale (NRS): Current Pain With Movement - Coughing	pregabalin	Pregabalin|placebo|Pregabalin|Pregabalin	Drug|Drug|Drug|Drug	pain, postoperative|hernia|hernia, inguinal	Hernia, Inguinal|Pain, Postoperative	Parallel Assignment	Interventional	Treatment	Randomized	Surgical Pain After Inguinal Hernia Repair (SPAIHR)	4		NA	0.0835	ANOVA					NA	Male	425	Completed	Phase 3
NCT00551135	4478880	8209207	Numeric Rating Scale (NRS): Current Pain With Movement - Coughing	pregabalin	Pregabalin|placebo|Pregabalin|Pregabalin	Drug|Drug|Drug|Drug	pain, postoperative|hernia|hernia, inguinal	Hernia, Inguinal|Pain, Postoperative	Parallel Assignment	Interventional	Treatment	Randomized	Surgical Pain After Inguinal Hernia Repair (SPAIHR)	4		NA	0.005	ANOVA					NA	Male	425	Completed	Phase 3
NCT00551135	4478877	8209207	Numeric Rating Scale (NRS): Current Pain With Movement - Coughing	pregabalin	Pregabalin|placebo|Pregabalin|Pregabalin	Drug|Drug|Drug|Drug	pain, postoperative|hernia|hernia, inguinal	Hernia, Inguinal|Pain, Postoperative	Parallel Assignment	Interventional	Treatment	Randomized	Surgical Pain After Inguinal Hernia Repair (SPAIHR)	4		NA	0.0547	ANOVA					NA	Male	425	Completed	Phase 3
NCT00551135	4478872	8209207	Numeric Rating Scale (NRS): Current Pain With Movement - Coughing	pregabalin	Pregabalin|placebo|Pregabalin|Pregabalin	Drug|Drug|Drug|Drug	pain, postoperative|hernia|hernia, inguinal	Hernia, Inguinal|Pain, Postoperative	Parallel Assignment	Interventional	Treatment	Randomized	Surgical Pain After Inguinal Hernia Repair (SPAIHR)	4		NA	0.7336	ANOVA					NA	Male	425	Completed	Phase 3
NCT00551135	4478894	8209207	Numeric Rating Scale (NRS): Current Pain With Movement - Coughing	pregabalin	Pregabalin|placebo|Pregabalin|Pregabalin	Drug|Drug|Drug|Drug	pain, postoperative|hernia|hernia, inguinal	Hernia, Inguinal|Pain, Postoperative	Parallel Assignment	Interventional	Treatment	Randomized	Surgical Pain After Inguinal Hernia Repair (SPAIHR)	4		NA	0.9008	ANOVA					NA	Male	425	Completed	Phase 3
NCT00551135	4478886	8209207	Numeric Rating Scale (NRS): Current Pain With Movement - Coughing	pregabalin	Pregabalin|placebo|Pregabalin|Pregabalin	Drug|Drug|Drug|Drug	pain, postoperative|hernia|hernia, inguinal	Hernia, Inguinal|Pain, Postoperative	Parallel Assignment	Interventional	Treatment	Randomized	Surgical Pain After Inguinal Hernia Repair (SPAIHR)	4		NA	0.5788	ANOVA					NA	Male	425	Completed	Phase 3
NCT00551135	4478869	8209207	Numeric Rating Scale (NRS): Current Pain With Movement - Coughing	pregabalin	Pregabalin|placebo|Pregabalin|Pregabalin	Drug|Drug|Drug|Drug	pain, postoperative|hernia|hernia, inguinal	Hernia, Inguinal|Pain, Postoperative	Parallel Assignment	Interventional	Treatment	Randomized	Surgical Pain After Inguinal Hernia Repair (SPAIHR)	4		NA	0.8423	ANOVA					NA	Male	425	Completed	Phase 3
NCT00551135	4478876	8209207	Numeric Rating Scale (NRS): Current Pain With Movement - Coughing	pregabalin	Pregabalin|placebo|Pregabalin|Pregabalin	Drug|Drug|Drug|Drug	pain, postoperative|hernia|hernia, inguinal	Hernia, Inguinal|Pain, Postoperative	Parallel Assignment	Interventional	Treatment	Randomized	Surgical Pain After Inguinal Hernia Repair (SPAIHR)	4		NA	0.1976	ANOVA					NA	Male	425	Completed	Phase 3
NCT00551135	4478895	8209207	Numeric Rating Scale (NRS): Current Pain With Movement - Coughing	pregabalin	Pregabalin|placebo|Pregabalin|Pregabalin	Drug|Drug|Drug|Drug	pain, postoperative|hernia|hernia, inguinal	Hernia, Inguinal|Pain, Postoperative	Parallel Assignment	Interventional	Treatment	Randomized	Surgical Pain After Inguinal Hernia Repair (SPAIHR)	4		NA	0.5666	ANOVA					NA	Male	425	Completed	Phase 3
NCT00551135	4478900	8209207	Numeric Rating Scale (NRS): Current Pain With Movement - Coughing	pregabalin	Pregabalin|placebo|Pregabalin|Pregabalin	Drug|Drug|Drug|Drug	pain, postoperative|hernia|hernia, inguinal	Hernia, Inguinal|Pain, Postoperative	Parallel Assignment	Interventional	Treatment	Randomized	Surgical Pain After Inguinal Hernia Repair (SPAIHR)	4		NA	0.1497	ANOVA					NA	Male	425	Completed	Phase 3
NCT00551135	4478870	8209207	Numeric Rating Scale (NRS): Current Pain With Movement - Coughing	pregabalin	Pregabalin|placebo|Pregabalin|Pregabalin	Drug|Drug|Drug|Drug	pain, postoperative|hernia|hernia, inguinal	Hernia, Inguinal|Pain, Postoperative	Parallel Assignment	Interventional	Treatment	Randomized	Surgical Pain After Inguinal Hernia Repair (SPAIHR)	4		NA	0.2813	ANOVA					NA	Male	425	Completed	Phase 3
NCT00551135	4478887	8209207	Numeric Rating Scale (NRS): Current Pain With Movement - Coughing	pregabalin	Pregabalin|placebo|Pregabalin|Pregabalin	Drug|Drug|Drug|Drug	pain, postoperative|hernia|hernia, inguinal	Hernia, Inguinal|Pain, Postoperative	Parallel Assignment	Interventional	Treatment	Randomized	Surgical Pain After Inguinal Hernia Repair (SPAIHR)	4		NA	0.0325	ANOVA					NA	Male	425	Completed	Phase 3
NCT00551135	4478896	8209207	Numeric Rating Scale (NRS): Current Pain With Movement - Coughing	pregabalin	Pregabalin|placebo|Pregabalin|Pregabalin	Drug|Drug|Drug|Drug	pain, postoperative|hernia|hernia, inguinal	Hernia, Inguinal|Pain, Postoperative	Parallel Assignment	Interventional	Treatment	Randomized	Surgical Pain After Inguinal Hernia Repair (SPAIHR)	4		NA	0.0104	ANOVA					NA	Male	425	Completed	Phase 3
NCT00551135	4478881	8209207	Numeric Rating Scale (NRS): Current Pain With Movement - Coughing	pregabalin	Pregabalin|placebo|Pregabalin|Pregabalin	Drug|Drug|Drug|Drug	pain, postoperative|hernia|hernia, inguinal	Hernia, Inguinal|Pain, Postoperative	Parallel Assignment	Interventional	Treatment	Randomized	Surgical Pain After Inguinal Hernia Repair (SPAIHR)	4		NA	0.3746	ANOVA					NA	Male	425	Completed	Phase 3
NCT00551135	4478873	8209207	Numeric Rating Scale (NRS): Current Pain With Movement - Coughing	pregabalin	Pregabalin|placebo|Pregabalin|Pregabalin	Drug|Drug|Drug|Drug	pain, postoperative|hernia|hernia, inguinal	Hernia, Inguinal|Pain, Postoperative	Parallel Assignment	Interventional	Treatment	Randomized	Surgical Pain After Inguinal Hernia Repair (SPAIHR)	4		NA	0.5852	ANOVA					NA	Male	425	Completed	Phase 3
NCT00551135	4478884	8209207	Numeric Rating Scale (NRS): Current Pain With Movement - Coughing	pregabalin	Pregabalin|placebo|Pregabalin|Pregabalin	Drug|Drug|Drug|Drug	pain, postoperative|hernia|hernia, inguinal	Hernia, Inguinal|Pain, Postoperative	Parallel Assignment	Interventional	Treatment	Randomized	Surgical Pain After Inguinal Hernia Repair (SPAIHR)	4		NA	0.5527	ANOVA					NA	Male	425	Completed	Phase 3
NCT00551135	4478874	8209207	Numeric Rating Scale (NRS): Current Pain With Movement - Coughing	pregabalin	Pregabalin|placebo|Pregabalin|Pregabalin	Drug|Drug|Drug|Drug	pain, postoperative|hernia|hernia, inguinal	Hernia, Inguinal|Pain, Postoperative	Parallel Assignment	Interventional	Treatment	Randomized	Surgical Pain After Inguinal Hernia Repair (SPAIHR)	4		NA	0.4216	ANOVA					NA	Male	425	Completed	Phase 3
NCT00551135	4478892	8209207	Numeric Rating Scale (NRS): Current Pain With Movement - Coughing	pregabalin	Pregabalin|placebo|Pregabalin|Pregabalin	Drug|Drug|Drug|Drug	pain, postoperative|hernia|hernia, inguinal	Hernia, Inguinal|Pain, Postoperative	Parallel Assignment	Interventional	Treatment	Randomized	Surgical Pain After Inguinal Hernia Repair (SPAIHR)	4		NA	0.8353	ANOVA					NA	Male	425	Completed	Phase 3
NCT00551135	4478904	8209207	Numeric Rating Scale (NRS): Current Pain With Movement - Coughing	pregabalin	Pregabalin|placebo|Pregabalin|Pregabalin	Drug|Drug|Drug|Drug	pain, postoperative|hernia|hernia, inguinal	Hernia, Inguinal|Pain, Postoperative	Parallel Assignment	Interventional	Treatment	Randomized	Surgical Pain After Inguinal Hernia Repair (SPAIHR)	4		NA	0.2912	ANOVA					NA	Male	425	Completed	Phase 3
NCT00551135	4478899	8209207	Numeric Rating Scale (NRS): Current Pain With Movement - Coughing	pregabalin	Pregabalin|placebo|Pregabalin|Pregabalin	Drug|Drug|Drug|Drug	pain, postoperative|hernia|hernia, inguinal	Hernia, Inguinal|Pain, Postoperative	Parallel Assignment	Interventional	Treatment	Randomized	Surgical Pain After Inguinal Hernia Repair (SPAIHR)	4		NA	0.395	ANOVA					NA	Male	425	Completed	Phase 3
NCT00551135	4478891	8209207	Numeric Rating Scale (NRS): Current Pain With Movement - Coughing	pregabalin	Pregabalin|placebo|Pregabalin|Pregabalin	Drug|Drug|Drug|Drug	pain, postoperative|hernia|hernia, inguinal	Hernia, Inguinal|Pain, Postoperative	Parallel Assignment	Interventional	Treatment	Randomized	Surgical Pain After Inguinal Hernia Repair (SPAIHR)	4		NA	0.453	ANOVA					NA	Male	425	Completed	Phase 3
NCT00551135	4478889	8209207	Numeric Rating Scale (NRS): Current Pain With Movement - Coughing	pregabalin	Pregabalin|placebo|Pregabalin|Pregabalin	Drug|Drug|Drug|Drug	pain, postoperative|hernia|hernia, inguinal	Hernia, Inguinal|Pain, Postoperative	Parallel Assignment	Interventional	Treatment	Randomized	Surgical Pain After Inguinal Hernia Repair (SPAIHR)	4		NA	0.0692	ANOVA					NA	Male	425	Completed	Phase 3
NCT00551135	4478878	8209207	Numeric Rating Scale (NRS): Current Pain With Movement - Coughing	pregabalin	Pregabalin|placebo|Pregabalin|Pregabalin	Drug|Drug|Drug|Drug	pain, postoperative|hernia|hernia, inguinal	Hernia, Inguinal|Pain, Postoperative	Parallel Assignment	Interventional	Treatment	Randomized	Surgical Pain After Inguinal Hernia Repair (SPAIHR)	4		NA	0.0773	ANOVA					NA	Male	425	Completed	Phase 3
NCT00551135	4478890	8209207	Numeric Rating Scale (NRS): Current Pain With Movement - Coughing	pregabalin	Pregabalin|placebo|Pregabalin|Pregabalin	Drug|Drug|Drug|Drug	pain, postoperative|hernia|hernia, inguinal	Hernia, Inguinal|Pain, Postoperative	Parallel Assignment	Interventional	Treatment	Randomized	Surgical Pain After Inguinal Hernia Repair (SPAIHR)	4		NA	0.7297	ANOVA					NA	Male	425	Completed	Phase 3
NCT00551135	4478888	8209207	Numeric Rating Scale (NRS): Current Pain With Movement - Coughing	pregabalin	Pregabalin|placebo|Pregabalin|Pregabalin	Drug|Drug|Drug|Drug	pain, postoperative|hernia|hernia, inguinal	Hernia, Inguinal|Pain, Postoperative	Parallel Assignment	Interventional	Treatment	Randomized	Surgical Pain After Inguinal Hernia Repair (SPAIHR)	4		NA	0.6333	ANOVA					NA	Male	425	Completed	Phase 3
NCT00551135	4478883	8209207	Numeric Rating Scale (NRS): Current Pain With Movement - Coughing	pregabalin	Pregabalin|placebo|Pregabalin|Pregabalin	Drug|Drug|Drug|Drug	pain, postoperative|hernia|hernia, inguinal	Hernia, Inguinal|Pain, Postoperative	Parallel Assignment	Interventional	Treatment	Randomized	Surgical Pain After Inguinal Hernia Repair (SPAIHR)	4		NA	0.2624	ANOVA					NA	Male	425	Completed	Phase 3
NCT00551135	4478920	8209208	Numeric Rating Scale (NRS): Current Pain With Movement - Walking	pregabalin	Pregabalin|placebo|Pregabalin|Pregabalin	Drug|Drug|Drug|Drug	pain, postoperative|hernia|hernia, inguinal	Hernia, Inguinal|Pain, Postoperative	Parallel Assignment	Interventional	Treatment	Randomized	Surgical Pain After Inguinal Hernia Repair (SPAIHR)	4		NA	0.5849	ANOVA					NA	Male	425	Completed	Phase 3
NCT00551135	4478926	8209208	Numeric Rating Scale (NRS): Current Pain With Movement - Walking	pregabalin	Pregabalin|placebo|Pregabalin|Pregabalin	Drug|Drug|Drug|Drug	pain, postoperative|hernia|hernia, inguinal	Hernia, Inguinal|Pain, Postoperative	Parallel Assignment	Interventional	Treatment	Randomized	Surgical Pain After Inguinal Hernia Repair (SPAIHR)	4		NA	0.2537	ANOVA					NA	Male	425	Completed	Phase 3
NCT00551135	4478914	8209208	Numeric Rating Scale (NRS): Current Pain With Movement - Walking	pregabalin	Pregabalin|placebo|Pregabalin|Pregabalin	Drug|Drug|Drug|Drug	pain, postoperative|hernia|hernia, inguinal	Hernia, Inguinal|Pain, Postoperative	Parallel Assignment	Interventional	Treatment	Randomized	Surgical Pain After Inguinal Hernia Repair (SPAIHR)	4		NA	0.4798	ANOVA					NA	Male	425	Completed	Phase 3
NCT00551135	4478919	8209208	Numeric Rating Scale (NRS): Current Pain With Movement - Walking	pregabalin	Pregabalin|placebo|Pregabalin|Pregabalin	Drug|Drug|Drug|Drug	pain, postoperative|hernia|hernia, inguinal	Hernia, Inguinal|Pain, Postoperative	Parallel Assignment	Interventional	Treatment	Randomized	Surgical Pain After Inguinal Hernia Repair (SPAIHR)	4		NA	0.958	ANOVA					NA	Male	425	Completed	Phase 3
NCT00551135	4478912	8209208	Numeric Rating Scale (NRS): Current Pain With Movement - Walking	pregabalin	Pregabalin|placebo|Pregabalin|Pregabalin	Drug|Drug|Drug|Drug	pain, postoperative|hernia|hernia, inguinal	Hernia, Inguinal|Pain, Postoperative	Parallel Assignment	Interventional	Treatment	Randomized	Surgical Pain After Inguinal Hernia Repair (SPAIHR)	4		NA	0.9834	ANOVA					NA	Male	425	Completed	Phase 3
NCT00551135	4478940	8209208	Numeric Rating Scale (NRS): Current Pain With Movement - Walking	pregabalin	Pregabalin|placebo|Pregabalin|Pregabalin	Drug|Drug|Drug|Drug	pain, postoperative|hernia|hernia, inguinal	Hernia, Inguinal|Pain, Postoperative	Parallel Assignment	Interventional	Treatment	Randomized	Surgical Pain After Inguinal Hernia Repair (SPAIHR)	4		NA	0.6896	ANOVA					NA	Male	425	Completed	Phase 3
NCT00551135	4478922	8209208	Numeric Rating Scale (NRS): Current Pain With Movement - Walking	pregabalin	Pregabalin|placebo|Pregabalin|Pregabalin	Drug|Drug|Drug|Drug	pain, postoperative|hernia|hernia, inguinal	Hernia, Inguinal|Pain, Postoperative	Parallel Assignment	Interventional	Treatment	Randomized	Surgical Pain After Inguinal Hernia Repair (SPAIHR)	4		NA	0.3657	ANOVA					NA	Male	425	Completed	Phase 3
NCT00551135	4478938	8209208	Numeric Rating Scale (NRS): Current Pain With Movement - Walking	pregabalin	Pregabalin|placebo|Pregabalin|Pregabalin	Drug|Drug|Drug|Drug	pain, postoperative|hernia|hernia, inguinal	Hernia, Inguinal|Pain, Postoperative	Parallel Assignment	Interventional	Treatment	Randomized	Surgical Pain After Inguinal Hernia Repair (SPAIHR)	4		NA	0.6034	ANOVA					NA	Male	425	Completed	Phase 3
NCT00551135	4478907	8209208	Numeric Rating Scale (NRS): Current Pain With Movement - Walking	pregabalin	Pregabalin|placebo|Pregabalin|Pregabalin	Drug|Drug|Drug|Drug	pain, postoperative|hernia|hernia, inguinal	Hernia, Inguinal|Pain, Postoperative	Parallel Assignment	Interventional	Treatment	Randomized	Surgical Pain After Inguinal Hernia Repair (SPAIHR)	4		NA	0.637	ANOVA					NA	Male	425	Completed	Phase 3
NCT00551135	4478937	8209208	Numeric Rating Scale (NRS): Current Pain With Movement - Walking	pregabalin	Pregabalin|placebo|Pregabalin|Pregabalin	Drug|Drug|Drug|Drug	pain, postoperative|hernia|hernia, inguinal	Hernia, Inguinal|Pain, Postoperative	Parallel Assignment	Interventional	Treatment	Randomized	Surgical Pain After Inguinal Hernia Repair (SPAIHR)	4		NA	0.7992	ANOVA					NA	Male	425	Completed	Phase 3
NCT00551135	4478906	8209208	Numeric Rating Scale (NRS): Current Pain With Movement - Walking	pregabalin	Pregabalin|placebo|Pregabalin|Pregabalin	Drug|Drug|Drug|Drug	pain, postoperative|hernia|hernia, inguinal	Hernia, Inguinal|Pain, Postoperative	Parallel Assignment	Interventional	Treatment	Randomized	Surgical Pain After Inguinal Hernia Repair (SPAIHR)	4		NA	0.9869	ANOVA					NA	Male	425	Completed	Phase 3
NCT00551135	4478927	8209208	Numeric Rating Scale (NRS): Current Pain With Movement - Walking	pregabalin	Pregabalin|placebo|Pregabalin|Pregabalin	Drug|Drug|Drug|Drug	pain, postoperative|hernia|hernia, inguinal	Hernia, Inguinal|Pain, Postoperative	Parallel Assignment	Interventional	Treatment	Randomized	Surgical Pain After Inguinal Hernia Repair (SPAIHR)	4		NA	0.3787	ANOVA					NA	Male	425	Completed	Phase 3
NCT00551135	4478924	8209208	Numeric Rating Scale (NRS): Current Pain With Movement - Walking	pregabalin	Pregabalin|placebo|Pregabalin|Pregabalin	Drug|Drug|Drug|Drug	pain, postoperative|hernia|hernia, inguinal	Hernia, Inguinal|Pain, Postoperative	Parallel Assignment	Interventional	Treatment	Randomized	Surgical Pain After Inguinal Hernia Repair (SPAIHR)	4		NA	0.7725	ANOVA					NA	Male	425	Completed	Phase 3
NCT00551135	4478928	8209208	Numeric Rating Scale (NRS): Current Pain With Movement - Walking	pregabalin	Pregabalin|placebo|Pregabalin|Pregabalin	Drug|Drug|Drug|Drug	pain, postoperative|hernia|hernia, inguinal	Hernia, Inguinal|Pain, Postoperative	Parallel Assignment	Interventional	Treatment	Randomized	Surgical Pain After Inguinal Hernia Repair (SPAIHR)	4		NA	0.3884	ANOVA					NA	Male	425	Completed	Phase 3
NCT00551135	4478932	8209208	Numeric Rating Scale (NRS): Current Pain With Movement - Walking	pregabalin	Pregabalin|placebo|Pregabalin|Pregabalin	Drug|Drug|Drug|Drug	pain, postoperative|hernia|hernia, inguinal	Hernia, Inguinal|Pain, Postoperative	Parallel Assignment	Interventional	Treatment	Randomized	Surgical Pain After Inguinal Hernia Repair (SPAIHR)	4		NA	0.0348	ANOVA					NA	Male	425	Completed	Phase 3
NCT00551135	4478939	8209208	Numeric Rating Scale (NRS): Current Pain With Movement - Walking	pregabalin	Pregabalin|placebo|Pregabalin|Pregabalin	Drug|Drug|Drug|Drug	pain, postoperative|hernia|hernia, inguinal	Hernia, Inguinal|Pain, Postoperative	Parallel Assignment	Interventional	Treatment	Randomized	Surgical Pain After Inguinal Hernia Repair (SPAIHR)	4		NA	0.1934	ANOVA					NA	Male	425	Completed	Phase 3
NCT00551135	4478915	8209208	Numeric Rating Scale (NRS): Current Pain With Movement - Walking	pregabalin	Pregabalin|placebo|Pregabalin|Pregabalin	Drug|Drug|Drug|Drug	pain, postoperative|hernia|hernia, inguinal	Hernia, Inguinal|Pain, Postoperative	Parallel Assignment	Interventional	Treatment	Randomized	Surgical Pain After Inguinal Hernia Repair (SPAIHR)	4		NA	0.6907	ANOVA					NA	Male	425	Completed	Phase 3
NCT00551135	4478911	8209208	Numeric Rating Scale (NRS): Current Pain With Movement - Walking	pregabalin	Pregabalin|placebo|Pregabalin|Pregabalin	Drug|Drug|Drug|Drug	pain, postoperative|hernia|hernia, inguinal	Hernia, Inguinal|Pain, Postoperative	Parallel Assignment	Interventional	Treatment	Randomized	Surgical Pain After Inguinal Hernia Repair (SPAIHR)	4		NA	0.8339	ANOVA					NA	Male	425	Completed	Phase 3
NCT00551135	4478909	8209208	Numeric Rating Scale (NRS): Current Pain With Movement - Walking	pregabalin	Pregabalin|placebo|Pregabalin|Pregabalin	Drug|Drug|Drug|Drug	pain, postoperative|hernia|hernia, inguinal	Hernia, Inguinal|Pain, Postoperative	Parallel Assignment	Interventional	Treatment	Randomized	Surgical Pain After Inguinal Hernia Repair (SPAIHR)	4		NA	0.6327	ANOVA					NA	Male	425	Completed	Phase 3
NCT00551135	4478910	8209208	Numeric Rating Scale (NRS): Current Pain With Movement - Walking	pregabalin	Pregabalin|placebo|Pregabalin|Pregabalin	Drug|Drug|Drug|Drug	pain, postoperative|hernia|hernia, inguinal	Hernia, Inguinal|Pain, Postoperative	Parallel Assignment	Interventional	Treatment	Randomized	Surgical Pain After Inguinal Hernia Repair (SPAIHR)	4		NA	0.873	ANOVA					NA	Male	425	Completed	Phase 3
NCT00551135	4478933	8209208	Numeric Rating Scale (NRS): Current Pain With Movement - Walking	pregabalin	Pregabalin|placebo|Pregabalin|Pregabalin	Drug|Drug|Drug|Drug	pain, postoperative|hernia|hernia, inguinal	Hernia, Inguinal|Pain, Postoperative	Parallel Assignment	Interventional	Treatment	Randomized	Surgical Pain After Inguinal Hernia Repair (SPAIHR)	4		NA	0.5059	ANOVA					NA	Male	425	Completed	Phase 3
NCT00551135	4478923	8209208	Numeric Rating Scale (NRS): Current Pain With Movement - Walking	pregabalin	Pregabalin|placebo|Pregabalin|Pregabalin	Drug|Drug|Drug|Drug	pain, postoperative|hernia|hernia, inguinal	Hernia, Inguinal|Pain, Postoperative	Parallel Assignment	Interventional	Treatment	Randomized	Surgical Pain After Inguinal Hernia Repair (SPAIHR)	4		NA	0.066	ANOVA					NA	Male	425	Completed	Phase 3
NCT00551135	4478925	8209208	Numeric Rating Scale (NRS): Current Pain With Movement - Walking	pregabalin	Pregabalin|placebo|Pregabalin|Pregabalin	Drug|Drug|Drug|Drug	pain, postoperative|hernia|hernia, inguinal	Hernia, Inguinal|Pain, Postoperative	Parallel Assignment	Interventional	Treatment	Randomized	Surgical Pain After Inguinal Hernia Repair (SPAIHR)	4		NA	0.0952	ANOVA					NA	Male	425	Completed	Phase 3
NCT00551135	4478931	8209208	Numeric Rating Scale (NRS): Current Pain With Movement - Walking	pregabalin	Pregabalin|placebo|Pregabalin|Pregabalin	Drug|Drug|Drug|Drug	pain, postoperative|hernia|hernia, inguinal	Hernia, Inguinal|Pain, Postoperative	Parallel Assignment	Interventional	Treatment	Randomized	Surgical Pain After Inguinal Hernia Repair (SPAIHR)	4		NA	0.3815	ANOVA					NA	Male	425	Completed	Phase 3
NCT00551135	4478905	8209208	Numeric Rating Scale (NRS): Current Pain With Movement - Walking	pregabalin	Pregabalin|placebo|Pregabalin|Pregabalin	Drug|Drug|Drug|Drug	pain, postoperative|hernia|hernia, inguinal	Hernia, Inguinal|Pain, Postoperative	Parallel Assignment	Interventional	Treatment	Randomized	Surgical Pain After Inguinal Hernia Repair (SPAIHR)	4		NA	0.755	ANOVA					NA	Male	425	Completed	Phase 3
NCT00551135	4478918	8209208	Numeric Rating Scale (NRS): Current Pain With Movement - Walking	pregabalin	Pregabalin|placebo|Pregabalin|Pregabalin	Drug|Drug|Drug|Drug	pain, postoperative|hernia|hernia, inguinal	Hernia, Inguinal|Pain, Postoperative	Parallel Assignment	Interventional	Treatment	Randomized	Surgical Pain After Inguinal Hernia Repair (SPAIHR)	4		NA	0.9884	ANOVA					NA	Male	425	Completed	Phase 3
NCT00551135	4478935	8209208	Numeric Rating Scale (NRS): Current Pain With Movement - Walking	pregabalin	Pregabalin|placebo|Pregabalin|Pregabalin	Drug|Drug|Drug|Drug	pain, postoperative|hernia|hernia, inguinal	Hernia, Inguinal|Pain, Postoperative	Parallel Assignment	Interventional	Treatment	Randomized	Surgical Pain After Inguinal Hernia Repair (SPAIHR)	4		NA	0.873	ANOVA					NA	Male	425	Completed	Phase 3
NCT00551135	4478908	8209208	Numeric Rating Scale (NRS): Current Pain With Movement - Walking	pregabalin	Pregabalin|placebo|Pregabalin|Pregabalin	Drug|Drug|Drug|Drug	pain, postoperative|hernia|hernia, inguinal	Hernia, Inguinal|Pain, Postoperative	Parallel Assignment	Interventional	Treatment	Randomized	Surgical Pain After Inguinal Hernia Repair (SPAIHR)	4		NA	0.3986	ANOVA					NA	Male	425	Completed	Phase 3
NCT00551135	4478934	8209208	Numeric Rating Scale (NRS): Current Pain With Movement - Walking	pregabalin	Pregabalin|placebo|Pregabalin|Pregabalin	Drug|Drug|Drug|Drug	pain, postoperative|hernia|hernia, inguinal	Hernia, Inguinal|Pain, Postoperative	Parallel Assignment	Interventional	Treatment	Randomized	Surgical Pain After Inguinal Hernia Repair (SPAIHR)	4		NA	0.2	ANOVA					NA	Male	425	Completed	Phase 3
NCT00551135	4478929	8209208	Numeric Rating Scale (NRS): Current Pain With Movement - Walking	pregabalin	Pregabalin|placebo|Pregabalin|Pregabalin	Drug|Drug|Drug|Drug	pain, postoperative|hernia|hernia, inguinal	Hernia, Inguinal|Pain, Postoperative	Parallel Assignment	Interventional	Treatment	Randomized	Surgical Pain After Inguinal Hernia Repair (SPAIHR)	4		NA	0.1063	ANOVA					NA	Male	425	Completed	Phase 3
NCT00551135	4478921	8209208	Numeric Rating Scale (NRS): Current Pain With Movement - Walking	pregabalin	Pregabalin|placebo|Pregabalin|Pregabalin	Drug|Drug|Drug|Drug	pain, postoperative|hernia|hernia, inguinal	Hernia, Inguinal|Pain, Postoperative	Parallel Assignment	Interventional	Treatment	Randomized	Surgical Pain After Inguinal Hernia Repair (SPAIHR)	4		NA	0.7717	ANOVA					NA	Male	425	Completed	Phase 3
NCT00551135	4478913	8209208	Numeric Rating Scale (NRS): Current Pain With Movement - Walking	pregabalin	Pregabalin|placebo|Pregabalin|Pregabalin	Drug|Drug|Drug|Drug	pain, postoperative|hernia|hernia, inguinal	Hernia, Inguinal|Pain, Postoperative	Parallel Assignment	Interventional	Treatment	Randomized	Surgical Pain After Inguinal Hernia Repair (SPAIHR)	4		NA	0.5609	ANOVA					NA	Male	425	Completed	Phase 3
NCT00551135	4478930	8209208	Numeric Rating Scale (NRS): Current Pain With Movement - Walking	pregabalin	Pregabalin|placebo|Pregabalin|Pregabalin	Drug|Drug|Drug|Drug	pain, postoperative|hernia|hernia, inguinal	Hernia, Inguinal|Pain, Postoperative	Parallel Assignment	Interventional	Treatment	Randomized	Surgical Pain After Inguinal Hernia Repair (SPAIHR)	4		NA	0.4716	ANOVA					NA	Male	425	Completed	Phase 3
NCT00551135	4478917	8209208	Numeric Rating Scale (NRS): Current Pain With Movement - Walking	pregabalin	Pregabalin|placebo|Pregabalin|Pregabalin	Drug|Drug|Drug|Drug	pain, postoperative|hernia|hernia, inguinal	Hernia, Inguinal|Pain, Postoperative	Parallel Assignment	Interventional	Treatment	Randomized	Surgical Pain After Inguinal Hernia Repair (SPAIHR)	4		NA	0.6743	ANOVA					NA	Male	425	Completed	Phase 3
NCT00551135	4478936	8209208	Numeric Rating Scale (NRS): Current Pain With Movement - Walking	pregabalin	Pregabalin|placebo|Pregabalin|Pregabalin	Drug|Drug|Drug|Drug	pain, postoperative|hernia|hernia, inguinal	Hernia, Inguinal|Pain, Postoperative	Parallel Assignment	Interventional	Treatment	Randomized	Surgical Pain After Inguinal Hernia Repair (SPAIHR)	4		NA	0.477	ANOVA					NA	Male	425	Completed	Phase 3
NCT00551135	4478916	8209208	Numeric Rating Scale (NRS): Current Pain With Movement - Walking	pregabalin	Pregabalin|placebo|Pregabalin|Pregabalin	Drug|Drug|Drug|Drug	pain, postoperative|hernia|hernia, inguinal	Hernia, Inguinal|Pain, Postoperative	Parallel Assignment	Interventional	Treatment	Randomized	Surgical Pain After Inguinal Hernia Repair (SPAIHR)	4		NA	0.2689	ANOVA					NA	Male	425	Completed	Phase 3
NCT00551135	4478974	8209209	Numeric Rating Scale (NRS): Current Pain With Movement - Sitting	pregabalin	Pregabalin|placebo|Pregabalin|Pregabalin	Drug|Drug|Drug|Drug	pain, postoperative|hernia|hernia, inguinal	Hernia, Inguinal|Pain, Postoperative	Parallel Assignment	Interventional	Treatment	Randomized	Surgical Pain After Inguinal Hernia Repair (SPAIHR)	4		NA	0.7556	ANOVA					NA	Male	425	Completed	Phase 3
NCT00551135	4478968	8209209	Numeric Rating Scale (NRS): Current Pain With Movement - Sitting	pregabalin	Pregabalin|placebo|Pregabalin|Pregabalin	Drug|Drug|Drug|Drug	pain, postoperative|hernia|hernia, inguinal	Hernia, Inguinal|Pain, Postoperative	Parallel Assignment	Interventional	Treatment	Randomized	Surgical Pain After Inguinal Hernia Repair (SPAIHR)	4		NA	0.0018	ANOVA					NA	Male	425	Completed	Phase 3
NCT00551135	4478953	8209209	Numeric Rating Scale (NRS): Current Pain With Movement - Sitting	pregabalin	Pregabalin|placebo|Pregabalin|Pregabalin	Drug|Drug|Drug|Drug	pain, postoperative|hernia|hernia, inguinal	Hernia, Inguinal|Pain, Postoperative	Parallel Assignment	Interventional	Treatment	Randomized	Surgical Pain After Inguinal Hernia Repair (SPAIHR)	4		NA	0.7329	ANOVA					NA	Male	425	Completed	Phase 3
NCT00551135	4478966	8209209	Numeric Rating Scale (NRS): Current Pain With Movement - Sitting	pregabalin	Pregabalin|placebo|Pregabalin|Pregabalin	Drug|Drug|Drug|Drug	pain, postoperative|hernia|hernia, inguinal	Hernia, Inguinal|Pain, Postoperative	Parallel Assignment	Interventional	Treatment	Randomized	Surgical Pain After Inguinal Hernia Repair (SPAIHR)	4		NA	0.4845	ANOVA					NA	Male	425	Completed	Phase 3
NCT00551135	4478950	8209209	Numeric Rating Scale (NRS): Current Pain With Movement - Sitting	pregabalin	Pregabalin|placebo|Pregabalin|Pregabalin	Drug|Drug|Drug|Drug	pain, postoperative|hernia|hernia, inguinal	Hernia, Inguinal|Pain, Postoperative	Parallel Assignment	Interventional	Treatment	Randomized	Surgical Pain After Inguinal Hernia Repair (SPAIHR)	4		NA	0.7951	ANOVA					NA	Male	425	Completed	Phase 3
NCT00551135	4478973	8209209	Numeric Rating Scale (NRS): Current Pain With Movement - Sitting	pregabalin	Pregabalin|placebo|Pregabalin|Pregabalin	Drug|Drug|Drug|Drug	pain, postoperative|hernia|hernia, inguinal	Hernia, Inguinal|Pain, Postoperative	Parallel Assignment	Interventional	Treatment	Randomized	Surgical Pain After Inguinal Hernia Repair (SPAIHR)	4		NA	0.0571	ANOVA					NA	Male	425	Completed	Phase 3
NCT00551135	4478971	8209209	Numeric Rating Scale (NRS): Current Pain With Movement - Sitting	pregabalin	Pregabalin|placebo|Pregabalin|Pregabalin	Drug|Drug|Drug|Drug	pain, postoperative|hernia|hernia, inguinal	Hernia, Inguinal|Pain, Postoperative	Parallel Assignment	Interventional	Treatment	Randomized	Surgical Pain After Inguinal Hernia Repair (SPAIHR)	4		NA	0.2398	ANOVA					NA	Male	425	Completed	Phase 3
NCT00551135	4478975	8209209	Numeric Rating Scale (NRS): Current Pain With Movement - Sitting	pregabalin	Pregabalin|placebo|Pregabalin|Pregabalin	Drug|Drug|Drug|Drug	pain, postoperative|hernia|hernia, inguinal	Hernia, Inguinal|Pain, Postoperative	Parallel Assignment	Interventional	Treatment	Randomized	Surgical Pain After Inguinal Hernia Repair (SPAIHR)	4		NA	0.7248	ANOVA					NA	Male	425	Completed	Phase 3
NCT00551135	4478941	8209209	Numeric Rating Scale (NRS): Current Pain With Movement - Sitting	pregabalin	Pregabalin|placebo|Pregabalin|Pregabalin	Drug|Drug|Drug|Drug	pain, postoperative|hernia|hernia, inguinal	Hernia, Inguinal|Pain, Postoperative	Parallel Assignment	Interventional	Treatment	Randomized	Surgical Pain After Inguinal Hernia Repair (SPAIHR)	4		NA	0.7579	ANOVA					NA	Male	425	Completed	Phase 3
NCT00551135	4478969	8209209	Numeric Rating Scale (NRS): Current Pain With Movement - Sitting	pregabalin	Pregabalin|placebo|Pregabalin|Pregabalin	Drug|Drug|Drug|Drug	pain, postoperative|hernia|hernia, inguinal	Hernia, Inguinal|Pain, Postoperative	Parallel Assignment	Interventional	Treatment	Randomized	Surgical Pain After Inguinal Hernia Repair (SPAIHR)	4		NA	0.9902	ANOVA					NA	Male	425	Completed	Phase 3
NCT00551135	4478972	8209209	Numeric Rating Scale (NRS): Current Pain With Movement - Sitting	pregabalin	Pregabalin|placebo|Pregabalin|Pregabalin	Drug|Drug|Drug|Drug	pain, postoperative|hernia|hernia, inguinal	Hernia, Inguinal|Pain, Postoperative	Parallel Assignment	Interventional	Treatment	Randomized	Surgical Pain After Inguinal Hernia Repair (SPAIHR)	4		NA	0.0197	ANOVA					NA	Male	425	Completed	Phase 3
NCT00551135	4478960	8209209	Numeric Rating Scale (NRS): Current Pain With Movement - Sitting	pregabalin	Pregabalin|placebo|Pregabalin|Pregabalin	Drug|Drug|Drug|Drug	pain, postoperative|hernia|hernia, inguinal	Hernia, Inguinal|Pain, Postoperative	Parallel Assignment	Interventional	Treatment	Randomized	Surgical Pain After Inguinal Hernia Repair (SPAIHR)	4		NA	0.8549	ANOVA					NA	Male	425	Completed	Phase 3
NCT00551135	4478947	8209209	Numeric Rating Scale (NRS): Current Pain With Movement - Sitting	pregabalin	Pregabalin|placebo|Pregabalin|Pregabalin	Drug|Drug|Drug|Drug	pain, postoperative|hernia|hernia, inguinal	Hernia, Inguinal|Pain, Postoperative	Parallel Assignment	Interventional	Treatment	Randomized	Surgical Pain After Inguinal Hernia Repair (SPAIHR)	4		NA	0.775	ANOVA					NA	Male	425	Completed	Phase 3
NCT00551135	4478963	8209209	Numeric Rating Scale (NRS): Current Pain With Movement - Sitting	pregabalin	Pregabalin|placebo|Pregabalin|Pregabalin	Drug|Drug|Drug|Drug	pain, postoperative|hernia|hernia, inguinal	Hernia, Inguinal|Pain, Postoperative	Parallel Assignment	Interventional	Treatment	Randomized	Surgical Pain After Inguinal Hernia Repair (SPAIHR)	4		NA	0.5615	ANOVA					NA	Male	425	Completed	Phase 3
NCT00551135	4478944	8209209	Numeric Rating Scale (NRS): Current Pain With Movement - Sitting	pregabalin	Pregabalin|placebo|Pregabalin|Pregabalin	Drug|Drug|Drug|Drug	pain, postoperative|hernia|hernia, inguinal	Hernia, Inguinal|Pain, Postoperative	Parallel Assignment	Interventional	Treatment	Randomized	Surgical Pain After Inguinal Hernia Repair (SPAIHR)	4		NA	0.2088	ANOVA					NA	Male	425	Completed	Phase 3
NCT00551135	4478976	8209209	Numeric Rating Scale (NRS): Current Pain With Movement - Sitting	pregabalin	Pregabalin|placebo|Pregabalin|Pregabalin	Drug|Drug|Drug|Drug	pain, postoperative|hernia|hernia, inguinal	Hernia, Inguinal|Pain, Postoperative	Parallel Assignment	Interventional	Treatment	Randomized	Surgical Pain After Inguinal Hernia Repair (SPAIHR)	4		NA	0.4471	ANOVA					NA	Male	425	Completed	Phase 3
NCT00551135	4478964	8209209	Numeric Rating Scale (NRS): Current Pain With Movement - Sitting	pregabalin	Pregabalin|placebo|Pregabalin|Pregabalin	Drug|Drug|Drug|Drug	pain, postoperative|hernia|hernia, inguinal	Hernia, Inguinal|Pain, Postoperative	Parallel Assignment	Interventional	Treatment	Randomized	Surgical Pain After Inguinal Hernia Repair (SPAIHR)	4		NA	0.1025	ANOVA					NA	Male	425	Completed	Phase 3
NCT00551135	4478952	8209209	Numeric Rating Scale (NRS): Current Pain With Movement - Sitting	pregabalin	Pregabalin|placebo|Pregabalin|Pregabalin	Drug|Drug|Drug|Drug	pain, postoperative|hernia|hernia, inguinal	Hernia, Inguinal|Pain, Postoperative	Parallel Assignment	Interventional	Treatment	Randomized	Surgical Pain After Inguinal Hernia Repair (SPAIHR)	4		NA	0.3053	ANOVA					NA	Male	425	Completed	Phase 3
NCT00551135	4478957	8209209	Numeric Rating Scale (NRS): Current Pain With Movement - Sitting	pregabalin	Pregabalin|placebo|Pregabalin|Pregabalin	Drug|Drug|Drug|Drug	pain, postoperative|hernia|hernia, inguinal	Hernia, Inguinal|Pain, Postoperative	Parallel Assignment	Interventional	Treatment	Randomized	Surgical Pain After Inguinal Hernia Repair (SPAIHR)	4		NA	0.5244	ANOVA					NA	Male	425	Completed	Phase 3
NCT00551135	4478967	8209209	Numeric Rating Scale (NRS): Current Pain With Movement - Sitting	pregabalin	Pregabalin|placebo|Pregabalin|Pregabalin	Drug|Drug|Drug|Drug	pain, postoperative|hernia|hernia, inguinal	Hernia, Inguinal|Pain, Postoperative	Parallel Assignment	Interventional	Treatment	Randomized	Surgical Pain After Inguinal Hernia Repair (SPAIHR)	4		NA	0.4639	ANOVA					NA	Male	425	Completed	Phase 3
NCT00551135	4478959	8209209	Numeric Rating Scale (NRS): Current Pain With Movement - Sitting	pregabalin	Pregabalin|placebo|Pregabalin|Pregabalin	Drug|Drug|Drug|Drug	pain, postoperative|hernia|hernia, inguinal	Hernia, Inguinal|Pain, Postoperative	Parallel Assignment	Interventional	Treatment	Randomized	Surgical Pain After Inguinal Hernia Repair (SPAIHR)	4		NA	0.3386	ANOVA					NA	Male	425	Completed	Phase 3
NCT00551135	4478954	8209209	Numeric Rating Scale (NRS): Current Pain With Movement - Sitting	pregabalin	Pregabalin|placebo|Pregabalin|Pregabalin	Drug|Drug|Drug|Drug	pain, postoperative|hernia|hernia, inguinal	Hernia, Inguinal|Pain, Postoperative	Parallel Assignment	Interventional	Treatment	Randomized	Surgical Pain After Inguinal Hernia Repair (SPAIHR)	4		NA	0.7552	ANOVA					NA	Male	425	Completed	Phase 3
NCT00551135	4478945	8209209	Numeric Rating Scale (NRS): Current Pain With Movement - Sitting	pregabalin	Pregabalin|placebo|Pregabalin|Pregabalin	Drug|Drug|Drug|Drug	pain, postoperative|hernia|hernia, inguinal	Hernia, Inguinal|Pain, Postoperative	Parallel Assignment	Interventional	Treatment	Randomized	Surgical Pain After Inguinal Hernia Repair (SPAIHR)	4		NA	0.8994	ANOVA					NA	Male	425	Completed	Phase 3
NCT00551135	4478951	8209209	Numeric Rating Scale (NRS): Current Pain With Movement - Sitting	pregabalin	Pregabalin|placebo|Pregabalin|Pregabalin	Drug|Drug|Drug|Drug	pain, postoperative|hernia|hernia, inguinal	Hernia, Inguinal|Pain, Postoperative	Parallel Assignment	Interventional	Treatment	Randomized	Surgical Pain After Inguinal Hernia Repair (SPAIHR)	4		NA	0.529	ANOVA					NA	Male	425	Completed	Phase 3
NCT00551135	4478956	8209209	Numeric Rating Scale (NRS): Current Pain With Movement - Sitting	pregabalin	Pregabalin|placebo|Pregabalin|Pregabalin	Drug|Drug|Drug|Drug	pain, postoperative|hernia|hernia, inguinal	Hernia, Inguinal|Pain, Postoperative	Parallel Assignment	Interventional	Treatment	Randomized	Surgical Pain After Inguinal Hernia Repair (SPAIHR)	4		NA	0.4245	ANOVA					NA	Male	425	Completed	Phase 3
NCT00551135	4478948	8209209	Numeric Rating Scale (NRS): Current Pain With Movement - Sitting	pregabalin	Pregabalin|placebo|Pregabalin|Pregabalin	Drug|Drug|Drug|Drug	pain, postoperative|hernia|hernia, inguinal	Hernia, Inguinal|Pain, Postoperative	Parallel Assignment	Interventional	Treatment	Randomized	Surgical Pain After Inguinal Hernia Repair (SPAIHR)	4		NA	0.4566	ANOVA					NA	Male	425	Completed	Phase 3
NCT00551135	4478949	8209209	Numeric Rating Scale (NRS): Current Pain With Movement - Sitting	pregabalin	Pregabalin|placebo|Pregabalin|Pregabalin	Drug|Drug|Drug|Drug	pain, postoperative|hernia|hernia, inguinal	Hernia, Inguinal|Pain, Postoperative	Parallel Assignment	Interventional	Treatment	Randomized	Surgical Pain After Inguinal Hernia Repair (SPAIHR)	4		NA	0.715	ANOVA					NA	Male	425	Completed	Phase 3
NCT00551135	4478958	8209209	Numeric Rating Scale (NRS): Current Pain With Movement - Sitting	pregabalin	Pregabalin|placebo|Pregabalin|Pregabalin	Drug|Drug|Drug|Drug	pain, postoperative|hernia|hernia, inguinal	Hernia, Inguinal|Pain, Postoperative	Parallel Assignment	Interventional	Treatment	Randomized	Surgical Pain After Inguinal Hernia Repair (SPAIHR)	4		NA	0.707	ANOVA					NA	Male	425	Completed	Phase 3
NCT00551135	4478946	8209209	Numeric Rating Scale (NRS): Current Pain With Movement - Sitting	pregabalin	Pregabalin|placebo|Pregabalin|Pregabalin	Drug|Drug|Drug|Drug	pain, postoperative|hernia|hernia, inguinal	Hernia, Inguinal|Pain, Postoperative	Parallel Assignment	Interventional	Treatment	Randomized	Surgical Pain After Inguinal Hernia Repair (SPAIHR)	4		NA	0.9241	ANOVA					NA	Male	425	Completed	Phase 3
NCT00551135	4478961	8209209	Numeric Rating Scale (NRS): Current Pain With Movement - Sitting	pregabalin	Pregabalin|placebo|Pregabalin|Pregabalin	Drug|Drug|Drug|Drug	pain, postoperative|hernia|hernia, inguinal	Hernia, Inguinal|Pain, Postoperative	Parallel Assignment	Interventional	Treatment	Randomized	Surgical Pain After Inguinal Hernia Repair (SPAIHR)	4		NA	0.6017	ANOVA					NA	Male	425	Completed	Phase 3
NCT00551135	4478942	8209209	Numeric Rating Scale (NRS): Current Pain With Movement - Sitting	pregabalin	Pregabalin|placebo|Pregabalin|Pregabalin	Drug|Drug|Drug|Drug	pain, postoperative|hernia|hernia, inguinal	Hernia, Inguinal|Pain, Postoperative	Parallel Assignment	Interventional	Treatment	Randomized	Surgical Pain After Inguinal Hernia Repair (SPAIHR)	4		NA	0.7662	ANOVA					NA	Male	425	Completed	Phase 3
NCT00551135	4478970	8209209	Numeric Rating Scale (NRS): Current Pain With Movement - Sitting	pregabalin	Pregabalin|placebo|Pregabalin|Pregabalin	Drug|Drug|Drug|Drug	pain, postoperative|hernia|hernia, inguinal	Hernia, Inguinal|Pain, Postoperative	Parallel Assignment	Interventional	Treatment	Randomized	Surgical Pain After Inguinal Hernia Repair (SPAIHR)	4		NA	0.0709	ANOVA					NA	Male	425	Completed	Phase 3
NCT00551135	4478962	8209209	Numeric Rating Scale (NRS): Current Pain With Movement - Sitting	pregabalin	Pregabalin|placebo|Pregabalin|Pregabalin	Drug|Drug|Drug|Drug	pain, postoperative|hernia|hernia, inguinal	Hernia, Inguinal|Pain, Postoperative	Parallel Assignment	Interventional	Treatment	Randomized	Surgical Pain After Inguinal Hernia Repair (SPAIHR)	4		NA	0.2904	ANOVA					NA	Male	425	Completed	Phase 3
NCT00551135	4478943	8209209	Numeric Rating Scale (NRS): Current Pain With Movement - Sitting	pregabalin	Pregabalin|placebo|Pregabalin|Pregabalin	Drug|Drug|Drug|Drug	pain, postoperative|hernia|hernia, inguinal	Hernia, Inguinal|Pain, Postoperative	Parallel Assignment	Interventional	Treatment	Randomized	Surgical Pain After Inguinal Hernia Repair (SPAIHR)	4		NA	0.2152	ANOVA					NA	Male	425	Completed	Phase 3
NCT00551135	4478965	8209209	Numeric Rating Scale (NRS): Current Pain With Movement - Sitting	pregabalin	Pregabalin|placebo|Pregabalin|Pregabalin	Drug|Drug|Drug|Drug	pain, postoperative|hernia|hernia, inguinal	Hernia, Inguinal|Pain, Postoperative	Parallel Assignment	Interventional	Treatment	Randomized	Surgical Pain After Inguinal Hernia Repair (SPAIHR)	4		NA	0.1641	ANOVA					NA	Male	425	Completed	Phase 3
NCT00551135	4478955	8209209	Numeric Rating Scale (NRS): Current Pain With Movement - Sitting	pregabalin	Pregabalin|placebo|Pregabalin|Pregabalin	Drug|Drug|Drug|Drug	pain, postoperative|hernia|hernia, inguinal	Hernia, Inguinal|Pain, Postoperative	Parallel Assignment	Interventional	Treatment	Randomized	Surgical Pain After Inguinal Hernia Repair (SPAIHR)	4		NA	0.8624	ANOVA					NA	Male	425	Completed	Phase 3
NCT00551135	4478979	8209210	Modified Brief Pain Inventory-Short Form (mBPI-sf): Worst Pain 24 Hours Post Surgery	pregabalin	Pregabalin|placebo|Pregabalin|Pregabalin	Drug|Drug|Drug|Drug	pain, postoperative|hernia|hernia, inguinal	Hernia, Inguinal|Pain, Postoperative	Parallel Assignment	Interventional	Treatment	Randomized	Surgical Pain After Inguinal Hernia Repair (SPAIHR)	4		NA	0.8003	ANOVA					NA	Male	425	Completed	Phase 3
NCT00551135	4478977	8209210	Modified Brief Pain Inventory-Short Form (mBPI-sf): Worst Pain 24 Hours Post Surgery	pregabalin	Pregabalin|placebo|Pregabalin|Pregabalin	Drug|Drug|Drug|Drug	pain, postoperative|hernia|hernia, inguinal	Hernia, Inguinal|Pain, Postoperative	Parallel Assignment	Interventional	Treatment	Randomized	Surgical Pain After Inguinal Hernia Repair (SPAIHR)	4		NA	0.6932	ANOVA					NA	Male	425	Completed	Phase 3
NCT00551135	4478980	8209210	Modified Brief Pain Inventory-Short Form (mBPI-sf): Worst Pain 24 Hours Post Surgery	pregabalin	Pregabalin|placebo|Pregabalin|Pregabalin	Drug|Drug|Drug|Drug	pain, postoperative|hernia|hernia, inguinal	Hernia, Inguinal|Pain, Postoperative	Parallel Assignment	Interventional	Treatment	Randomized	Surgical Pain After Inguinal Hernia Repair (SPAIHR)	4		NA	0.0334	ANOVA					NA	Male	425	Completed	Phase 3
NCT00551135	4478981	8209210	Modified Brief Pain Inventory-Short Form (mBPI-sf): Worst Pain 24 Hours Post Surgery	pregabalin	Pregabalin|placebo|Pregabalin|Pregabalin	Drug|Drug|Drug|Drug	pain, postoperative|hernia|hernia, inguinal	Hernia, Inguinal|Pain, Postoperative	Parallel Assignment	Interventional	Treatment	Randomized	Surgical Pain After Inguinal Hernia Repair (SPAIHR)	4		NA	0.0668	ANOVA					NA	Male	425	Completed	Phase 3
NCT00551135	4478978	8209210	Modified Brief Pain Inventory-Short Form (mBPI-sf): Worst Pain 24 Hours Post Surgery	pregabalin	Pregabalin|placebo|Pregabalin|Pregabalin	Drug|Drug|Drug|Drug	pain, postoperative|hernia|hernia, inguinal	Hernia, Inguinal|Pain, Postoperative	Parallel Assignment	Interventional	Treatment	Randomized	Surgical Pain After Inguinal Hernia Repair (SPAIHR)	4		NA	0.8003	ANOVA					NA	Male	425	Completed	Phase 3
NCT00551642	4478495	8209145	Survival Without Bronchopulmonary Dysplasia (BPD) in Preterm Infants With Respiratory Distress	nitric oxide	Nitric oxide|Placebo	Drug|Drug	lung diseases	Lung Disease	Parallel Assignment	Interventional	Treatment	Randomized	Safety and Efficacy Study of Nitric Oxide for Inhalation on Chronic Lung Disease in Premature Babies	2	Odds Ratio (OR)	1.05	0.734	Wald Chi-square					NA	All	800	Completed	Phase 3
NCT00552071	4478493	8209096	Serum IGF-1 Level	octreotide	Octreotide LAR 30 MG Injection	Drug	acromegaly	Acromegaly	Crossover Assignment	Interventional	Treatment	Randomized	Ultrasound Guided Octreotide LAR Injection in Acromegaly	2		NA	0.43	t-test, 2 sided					NA	All	15	Completed	Phase 4
NCT00552071	4478494	8209097	Plasma Octreotide Level After Each Treatment Phase	octreotide	Octreotide LAR 30 MG Injection	Drug	acromegaly	Acromegaly	Crossover Assignment	Interventional	Treatment	Randomized	Ultrasound Guided Octreotide LAR Injection in Acromegaly	2		NA	0.4	t-test, 2 sided					NA	All	15	Completed	Phase 4
NCT00552110	4478489	8209093	Standardized Area Under the Curve From 0 to 4 Hours [AUC(0-4 hr)] of the Change From Baseline to Hour 4 on Day 1 in Nasal Congestion Score	oxymetazoline|phenylephrine|mometasone furoate	OXY combination: mometasone furoate nasal spray (MFNS) and oxymetazoline nasal spray (OXY)|OXY combination: mometasone furoate nasal spray (MFNS) and oxymetazoline nasal spray (OXY)|mometasone furoate nasal spray (MFNS) once daily|oxymetazoline nasal spray (OXY) twice daily|Placebo	Drug|Drug|Drug|Drug|Drug	rhinitis, allergic|rhinitis, allergic, seasonal|rhinitis	Seasonal Allergic Rhinitis	Parallel Assignment	Interventional	Treatment	Randomized	Study of Mometasone Furoate Nasal Spray and Oxymetazoline Nasal Spray Given Together Once A Day To Treat Seasonal Allergic Rhinitis (P04500)	5		NA	0.021	ANCOVA					NA	All	707	Completed	Phase 2
NCT00552110	4478488	8209093	Standardized Area Under the Curve From 0 to 4 Hours [AUC(0-4 hr)] of the Change From Baseline to Hour 4 on Day 1 in Nasal Congestion Score	oxymetazoline|phenylephrine|mometasone furoate	OXY combination: mometasone furoate nasal spray (MFNS) and oxymetazoline nasal spray (OXY)|OXY combination: mometasone furoate nasal spray (MFNS) and oxymetazoline nasal spray (OXY)|mometasone furoate nasal spray (MFNS) once daily|oxymetazoline nasal spray (OXY) twice daily|Placebo	Drug|Drug|Drug|Drug|Drug	rhinitis, allergic|rhinitis, allergic, seasonal|rhinitis	Seasonal Allergic Rhinitis	Parallel Assignment	Interventional	Treatment	Randomized	Study of Mometasone Furoate Nasal Spray and Oxymetazoline Nasal Spray Given Together Once A Day To Treat Seasonal Allergic Rhinitis (P04500)	5		NA	0.001	ANCOVA					NA	All	707	Completed	Phase 2
NCT00552110	4478487	8209093	Standardized Area Under the Curve From 0 to 4 Hours [AUC(0-4 hr)] of the Change From Baseline to Hour 4 on Day 1 in Nasal Congestion Score	oxymetazoline|phenylephrine|mometasone furoate	OXY combination: mometasone furoate nasal spray (MFNS) and oxymetazoline nasal spray (OXY)|OXY combination: mometasone furoate nasal spray (MFNS) and oxymetazoline nasal spray (OXY)|mometasone furoate nasal spray (MFNS) once daily|oxymetazoline nasal spray (OXY) twice daily|Placebo	Drug|Drug|Drug|Drug|Drug	rhinitis, allergic|rhinitis, allergic, seasonal|rhinitis	Seasonal Allergic Rhinitis	Parallel Assignment	Interventional	Treatment	Randomized	Study of Mometasone Furoate Nasal Spray and Oxymetazoline Nasal Spray Given Together Once A Day To Treat Seasonal Allergic Rhinitis (P04500)	5		NA	0.001	ANCOVA					NA	All	707	Completed	Phase 2
NCT00552110	4478490	8209094	Change From Baseline in AM/PM Instantaneous Total Nasal Symptom Score (NOW TNSS) Averaged Over Days 1 to 15	oxymetazoline|phenylephrine|mometasone furoate	OXY combination: mometasone furoate nasal spray (MFNS) and oxymetazoline nasal spray (OXY)|OXY combination: mometasone furoate nasal spray (MFNS) and oxymetazoline nasal spray (OXY)|mometasone furoate nasal spray (MFNS) once daily|oxymetazoline nasal spray (OXY) twice daily|Placebo	Drug|Drug|Drug|Drug|Drug	rhinitis, allergic|rhinitis, allergic, seasonal|rhinitis	Seasonal Allergic Rhinitis	Parallel Assignment	Interventional	Treatment	Randomized	Study of Mometasone Furoate Nasal Spray and Oxymetazoline Nasal Spray Given Together Once A Day To Treat Seasonal Allergic Rhinitis (P04500)	5		NA	0.001	ANCOVA					NA	All	707	Completed	Phase 2
NCT00552110	4478491	8209094	Change From Baseline in AM/PM Instantaneous Total Nasal Symptom Score (NOW TNSS) Averaged Over Days 1 to 15	oxymetazoline|phenylephrine|mometasone furoate	OXY combination: mometasone furoate nasal spray (MFNS) and oxymetazoline nasal spray (OXY)|OXY combination: mometasone furoate nasal spray (MFNS) and oxymetazoline nasal spray (OXY)|mometasone furoate nasal spray (MFNS) once daily|oxymetazoline nasal spray (OXY) twice daily|Placebo	Drug|Drug|Drug|Drug|Drug	rhinitis, allergic|rhinitis, allergic, seasonal|rhinitis	Seasonal Allergic Rhinitis	Parallel Assignment	Interventional	Treatment	Randomized	Study of Mometasone Furoate Nasal Spray and Oxymetazoline Nasal Spray Given Together Once A Day To Treat Seasonal Allergic Rhinitis (P04500)	5		NA	0.001	ANCOVA					NA	All	707	Completed	Phase 2
NCT00552110	4478492	8209094	Change From Baseline in AM/PM Instantaneous Total Nasal Symptom Score (NOW TNSS) Averaged Over Days 1 to 15	oxymetazoline|phenylephrine|mometasone furoate	OXY combination: mometasone furoate nasal spray (MFNS) and oxymetazoline nasal spray (OXY)|OXY combination: mometasone furoate nasal spray (MFNS) and oxymetazoline nasal spray (OXY)|mometasone furoate nasal spray (MFNS) once daily|oxymetazoline nasal spray (OXY) twice daily|Placebo	Drug|Drug|Drug|Drug|Drug	rhinitis, allergic|rhinitis, allergic, seasonal|rhinitis	Seasonal Allergic Rhinitis	Parallel Assignment	Interventional	Treatment	Randomized	Study of Mometasone Furoate Nasal Spray and Oxymetazoline Nasal Spray Given Together Once A Day To Treat Seasonal Allergic Rhinitis (P04500)	5		NA	0.002	ANCOVA					NA	All	707	Completed	Phase 2
NCT00552175	4478439	8209081	Change From Baseline in Beck Depression Inventory-II (BDI-II) Total Score at Week 12	duloxetine hydrochloride	Duloxetine hydrochloride - 40 mg|placebo|Duloxetine hydrochloride - 60 mg	Drug|Drug|Drug	diabetic neuropathies|neuralgia	Diabetic Neuropathies	Parallel Assignment	Interventional	Treatment	Randomized	A Study for the Treatment of Diabetic Peripheral Neuropathic Pain	3	Least Squares Mean Difference	0.34	NA		-1.03	1.71	95		NA	All	339	Completed	Phase 3
NCT00552175	4478438	8209081	Change From Baseline in Beck Depression Inventory-II (BDI-II) Total Score at Week 12	duloxetine hydrochloride	Duloxetine hydrochloride - 40 mg|placebo|Duloxetine hydrochloride - 60 mg	Drug|Drug|Drug	diabetic neuropathies|neuralgia	Diabetic Neuropathies	Parallel Assignment	Interventional	Treatment	Randomized	A Study for the Treatment of Diabetic Peripheral Neuropathic Pain	3	Least Squares Mean Difference	-0.55	NA		-1.92	0.81	95		NA	All	339	Completed	Phase 3
NCT00552175	4478440	8209082	Change From Baseline in Beck Depression Inventory-II (BDI-II) Total Score at Week 12 for the Combined Duloxetine Arms (40 mg + 60 mg)	duloxetine hydrochloride	Duloxetine hydrochloride - 40 mg|placebo|Duloxetine hydrochloride - 60 mg	Drug|Drug|Drug	diabetic neuropathies|neuralgia	Diabetic Neuropathies	Parallel Assignment	Interventional	Treatment	Randomized	A Study for the Treatment of Diabetic Peripheral Neuropathic Pain	3	Least Squares Mean Difference	-0.11	0.8517	Mixed Models Analysis	-1.22	1.01	95		NA	All	339	Completed	Phase 3
NCT00552175	4478446	8209083	Change From Baseline in Brief Pain Inventory Interference Scores at Week 12	duloxetine hydrochloride	Duloxetine hydrochloride - 40 mg|placebo|Duloxetine hydrochloride - 60 mg	Drug|Drug|Drug	diabetic neuropathies|neuralgia	Diabetic Neuropathies	Parallel Assignment	Interventional	Treatment	Randomized	A Study for the Treatment of Diabetic Peripheral Neuropathic Pain	3	Least Squares Mean Difference	-0.57	NA		-1.11	-0.03	95		NA	All	339	Completed	Phase 3
NCT00552175	4478444	8209083	Change From Baseline in Brief Pain Inventory Interference Scores at Week 12	duloxetine hydrochloride	Duloxetine hydrochloride - 40 mg|placebo|Duloxetine hydrochloride - 60 mg	Drug|Drug|Drug	diabetic neuropathies|neuralgia	Diabetic Neuropathies	Parallel Assignment	Interventional	Treatment	Randomized	A Study for the Treatment of Diabetic Peripheral Neuropathic Pain	3	Least Squares Mean Difference	-0.37	NA		-0.88	0.15	95		NA	All	339	Completed	Phase 3
NCT00552175	4478451	8209083	Change From Baseline in Brief Pain Inventory Interference Scores at Week 12	duloxetine hydrochloride	Duloxetine hydrochloride - 40 mg|placebo|Duloxetine hydrochloride - 60 mg	Drug|Drug|Drug	diabetic neuropathies|neuralgia	Diabetic Neuropathies	Parallel Assignment	Interventional	Treatment	Randomized	A Study for the Treatment of Diabetic Peripheral Neuropathic Pain	3	Least Squares Mean Difference	-0.49	NA		-1.01	0.03	95		NA	All	339	Completed	Phase 3
NCT00552175	4478442	8209083	Change From Baseline in Brief Pain Inventory Interference Scores at Week 12	duloxetine hydrochloride	Duloxetine hydrochloride - 40 mg|placebo|Duloxetine hydrochloride - 60 mg	Drug|Drug|Drug	diabetic neuropathies|neuralgia	Diabetic Neuropathies	Parallel Assignment	Interventional	Treatment	Randomized	A Study for the Treatment of Diabetic Peripheral Neuropathic Pain	3	Least Squares Mean Difference	-0.45	NA		-0.9	0	95		NA	All	339	Completed	Phase 3
NCT00552175	4478449	8209083	Change From Baseline in Brief Pain Inventory Interference Scores at Week 12	duloxetine hydrochloride	Duloxetine hydrochloride - 40 mg|placebo|Duloxetine hydrochloride - 60 mg	Drug|Drug|Drug	diabetic neuropathies|neuralgia	Diabetic Neuropathies	Parallel Assignment	Interventional	Treatment	Randomized	A Study for the Treatment of Diabetic Peripheral Neuropathic Pain	3	Least Squares Mean Difference	-0.41	NA		-0.92	0.11	95		NA	All	339	Completed	Phase 3
NCT00552175	4478447	8209083	Change From Baseline in Brief Pain Inventory Interference Scores at Week 12	duloxetine hydrochloride	Duloxetine hydrochloride - 40 mg|placebo|Duloxetine hydrochloride - 60 mg	Drug|Drug|Drug	diabetic neuropathies|neuralgia	Diabetic Neuropathies	Parallel Assignment	Interventional	Treatment	Randomized	A Study for the Treatment of Diabetic Peripheral Neuropathic Pain	3	Least Squares Mean Difference	-0.71	NA		-1.21	-0.22	95		NA	All	339	Completed	Phase 3
NCT00552175	4478450	8209083	Change From Baseline in Brief Pain Inventory Interference Scores at Week 12	duloxetine hydrochloride	Duloxetine hydrochloride - 40 mg|placebo|Duloxetine hydrochloride - 60 mg	Drug|Drug|Drug	diabetic neuropathies|neuralgia	Diabetic Neuropathies	Parallel Assignment	Interventional	Treatment	Randomized	A Study for the Treatment of Diabetic Peripheral Neuropathic Pain	3	Least Squares Mean Difference	-0.35	NA		-0.86	0.16	95		NA	All	339	Completed	Phase 3
NCT00552175	4478452	8209083	Change From Baseline in Brief Pain Inventory Interference Scores at Week 12	duloxetine hydrochloride	Duloxetine hydrochloride - 40 mg|placebo|Duloxetine hydrochloride - 60 mg	Drug|Drug|Drug	diabetic neuropathies|neuralgia	Diabetic Neuropathies	Parallel Assignment	Interventional	Treatment	Randomized	A Study for the Treatment of Diabetic Peripheral Neuropathic Pain	3	Least Squares Mean Difference	-0.5	NA		-1.02	0.02	95		NA	All	339	Completed	Phase 3
NCT00552175	4478441	8209083	Change From Baseline in Brief Pain Inventory Interference Scores at Week 12	duloxetine hydrochloride	Duloxetine hydrochloride - 40 mg|placebo|Duloxetine hydrochloride - 60 mg	Drug|Drug|Drug	diabetic neuropathies|neuralgia	Diabetic Neuropathies	Parallel Assignment	Interventional	Treatment	Randomized	A Study for the Treatment of Diabetic Peripheral Neuropathic Pain	3	Least Squares Mean Difference	-0.52	NA		-0.97	-0.07	95		NA	All	339	Completed	Phase 3
NCT00552175	4478456	8209083	Change From Baseline in Brief Pain Inventory Interference Scores at Week 12	duloxetine hydrochloride	Duloxetine hydrochloride - 40 mg|placebo|Duloxetine hydrochloride - 60 mg	Drug|Drug|Drug	diabetic neuropathies|neuralgia	Diabetic Neuropathies	Parallel Assignment	Interventional	Treatment	Randomized	A Study for the Treatment of Diabetic Peripheral Neuropathic Pain	3	Least Squares Mean Difference	-0.6	NA		-1.14	-0.06	95		NA	All	339	Completed	Phase 3
NCT00552175	4478454	8209083	Change From Baseline in Brief Pain Inventory Interference Scores at Week 12	duloxetine hydrochloride	Duloxetine hydrochloride - 40 mg|placebo|Duloxetine hydrochloride - 60 mg	Drug|Drug|Drug	diabetic neuropathies|neuralgia	Diabetic Neuropathies	Parallel Assignment	Interventional	Treatment	Randomized	A Study for the Treatment of Diabetic Peripheral Neuropathic Pain	3	Least Squares Mean Difference	-0.27	NA		-0.8	0.27	95		NA	All	339	Completed	Phase 3
NCT00552175	4478443	8209083	Change From Baseline in Brief Pain Inventory Interference Scores at Week 12	duloxetine hydrochloride	Duloxetine hydrochloride - 40 mg|placebo|Duloxetine hydrochloride - 60 mg	Drug|Drug|Drug	diabetic neuropathies|neuralgia	Diabetic Neuropathies	Parallel Assignment	Interventional	Treatment	Randomized	A Study for the Treatment of Diabetic Peripheral Neuropathic Pain	3	Least Squares Mean Difference	-0.76	NA		-1.27	-0.24	95		NA	All	339	Completed	Phase 3
NCT00552175	4478445	8209083	Change From Baseline in Brief Pain Inventory Interference Scores at Week 12	duloxetine hydrochloride	Duloxetine hydrochloride - 40 mg|placebo|Duloxetine hydrochloride - 60 mg	Drug|Drug|Drug	diabetic neuropathies|neuralgia	Diabetic Neuropathies	Parallel Assignment	Interventional	Treatment	Randomized	A Study for the Treatment of Diabetic Peripheral Neuropathic Pain	3	Least Squares Mean Difference	-0.36	NA		-0.9	0.18	95		NA	All	339	Completed	Phase 3
NCT00552175	4478448	8209083	Change From Baseline in Brief Pain Inventory Interference Scores at Week 12	duloxetine hydrochloride	Duloxetine hydrochloride - 40 mg|placebo|Duloxetine hydrochloride - 60 mg	Drug|Drug|Drug	diabetic neuropathies|neuralgia	Diabetic Neuropathies	Parallel Assignment	Interventional	Treatment	Randomized	A Study for the Treatment of Diabetic Peripheral Neuropathic Pain	3	Least Squares Mean Difference	-0.39	NA		-0.89	0.11	95		NA	All	339	Completed	Phase 3
NCT00552175	4478455	8209083	Change From Baseline in Brief Pain Inventory Interference Scores at Week 12	duloxetine hydrochloride	Duloxetine hydrochloride - 40 mg|placebo|Duloxetine hydrochloride - 60 mg	Drug|Drug|Drug	diabetic neuropathies|neuralgia	Diabetic Neuropathies	Parallel Assignment	Interventional	Treatment	Randomized	A Study for the Treatment of Diabetic Peripheral Neuropathic Pain	3	Least Squares Mean Difference	-0.23	NA		-0.77	0.32	95		NA	All	339	Completed	Phase 3
NCT00552175	4478453	8209083	Change From Baseline in Brief Pain Inventory Interference Scores at Week 12	duloxetine hydrochloride	Duloxetine hydrochloride - 40 mg|placebo|Duloxetine hydrochloride - 60 mg	Drug|Drug|Drug	diabetic neuropathies|neuralgia	Diabetic Neuropathies	Parallel Assignment	Interventional	Treatment	Randomized	A Study for the Treatment of Diabetic Peripheral Neuropathic Pain	3	Least Squares Mean Difference	-0.48	NA		-1.01	0.05	95		NA	All	339	Completed	Phase 3
NCT00552175	4478458	8209084	Change From Baseline in Brief Pain Inventory Interference Scores at Week 12 for the Combined Duloxetine Arms (40 mg + 60 mg)	duloxetine hydrochloride	Duloxetine hydrochloride - 40 mg|placebo|Duloxetine hydrochloride - 60 mg	Drug|Drug|Drug	diabetic neuropathies|neuralgia	Diabetic Neuropathies	Parallel Assignment	Interventional	Treatment	Randomized	A Study for the Treatment of Diabetic Peripheral Neuropathic Pain	3	Least Squares Mean Difference	-0.56	0.0089	Mixed Models Analysis	-0.98	-0.14	95		NA	All	339	Completed	Phase 3
NCT00552175	4478460	8209084	Change From Baseline in Brief Pain Inventory Interference Scores at Week 12 for the Combined Duloxetine Arms (40 mg + 60 mg)	duloxetine hydrochloride	Duloxetine hydrochloride - 40 mg|placebo|Duloxetine hydrochloride - 60 mg	Drug|Drug|Drug	diabetic neuropathies|neuralgia	Diabetic Neuropathies	Parallel Assignment	Interventional	Treatment	Randomized	A Study for the Treatment of Diabetic Peripheral Neuropathic Pain	3	Least Squares Mean Difference	-0.55	0.0076	Mixed Models Analysis	-0.96	-0.15	95		NA	All	339	Completed	Phase 3
NCT00552175	4478464	8209084	Change From Baseline in Brief Pain Inventory Interference Scores at Week 12 for the Combined Duloxetine Arms (40 mg + 60 mg)	duloxetine hydrochloride	Duloxetine hydrochloride - 40 mg|placebo|Duloxetine hydrochloride - 60 mg	Drug|Drug|Drug	diabetic neuropathies|neuralgia	Diabetic Neuropathies	Parallel Assignment	Interventional	Treatment	Randomized	A Study for the Treatment of Diabetic Peripheral Neuropathic Pain	3	Least Squares Mean Difference	-0.41	0.0676	Mixed Models Analysis	-0.85	0.03	95		NA	All	339	Completed	Phase 3
NCT00552175	4478461	8209084	Change From Baseline in Brief Pain Inventory Interference Scores at Week 12 for the Combined Duloxetine Arms (40 mg + 60 mg)	duloxetine hydrochloride	Duloxetine hydrochloride - 40 mg|placebo|Duloxetine hydrochloride - 60 mg	Drug|Drug|Drug	diabetic neuropathies|neuralgia	Diabetic Neuropathies	Parallel Assignment	Interventional	Treatment	Randomized	A Study for the Treatment of Diabetic Peripheral Neuropathic Pain	3	Least Squares Mean Difference	-0.38	0.0783	Mixed Models Analysis	-0.8	0.04	95		NA	All	339	Completed	Phase 3
NCT00552175	4478459	8209084	Change From Baseline in Brief Pain Inventory Interference Scores at Week 12 for the Combined Duloxetine Arms (40 mg + 60 mg)	duloxetine hydrochloride	Duloxetine hydrochloride - 40 mg|placebo|Duloxetine hydrochloride - 60 mg	Drug|Drug|Drug	diabetic neuropathies|neuralgia	Diabetic Neuropathies	Parallel Assignment	Interventional	Treatment	Randomized	A Study for the Treatment of Diabetic Peripheral Neuropathic Pain	3	Least Squares Mean Difference	-0.46	0.0378	Mixed Models Analysis	-0.9	-0.03	95		NA	All	339	Completed	Phase 3
NCT00552175	4478463	8209084	Change From Baseline in Brief Pain Inventory Interference Scores at Week 12 for the Combined Duloxetine Arms (40 mg + 60 mg)	duloxetine hydrochloride	Duloxetine hydrochloride - 40 mg|placebo|Duloxetine hydrochloride - 60 mg	Drug|Drug|Drug	diabetic neuropathies|neuralgia	Diabetic Neuropathies	Parallel Assignment	Interventional	Treatment	Randomized	A Study for the Treatment of Diabetic Peripheral Neuropathic Pain	3	Least Squares Mean Difference	-0.37	0.0933	Mixed Models Analysis	-0.8	0.06	95		NA	All	339	Completed	Phase 3
NCT00552175	4478462	8209084	Change From Baseline in Brief Pain Inventory Interference Scores at Week 12 for the Combined Duloxetine Arms (40 mg + 60 mg)	duloxetine hydrochloride	Duloxetine hydrochloride - 40 mg|placebo|Duloxetine hydrochloride - 60 mg	Drug|Drug|Drug	diabetic neuropathies|neuralgia	Diabetic Neuropathies	Parallel Assignment	Interventional	Treatment	Randomized	A Study for the Treatment of Diabetic Peripheral Neuropathic Pain	3	Least Squares Mean Difference	-0.49	0.0228	Mixed Models Analysis	-0.91	-0.07	95		NA	All	339	Completed	Phase 3
NCT00552175	4478457	8209084	Change From Baseline in Brief Pain Inventory Interference Scores at Week 12 for the Combined Duloxetine Arms (40 mg + 60 mg)	duloxetine hydrochloride	Duloxetine hydrochloride - 40 mg|placebo|Duloxetine hydrochloride - 60 mg	Drug|Drug|Drug	diabetic neuropathies|neuralgia	Diabetic Neuropathies	Parallel Assignment	Interventional	Treatment	Randomized	A Study for the Treatment of Diabetic Peripheral Neuropathic Pain	3	Least Squares Mean Difference	-0.48	0.0095	Mixed Models Analysis	-0.85	-0.12	95		NA	All	339	Completed	Phase 3
NCT00552175	4478467	8209085	Change From Baseline in Brief Pain Inventory Severity Scores at Week 12	duloxetine hydrochloride	Duloxetine hydrochloride - 40 mg|placebo|Duloxetine hydrochloride - 60 mg	Drug|Drug|Drug	diabetic neuropathies|neuralgia	Diabetic Neuropathies	Parallel Assignment	Interventional	Treatment	Randomized	A Study for the Treatment of Diabetic Peripheral Neuropathic Pain	3	Least Squares Mean Difference	-1.01	NA		-1.41	-0.61	95		NA	All	339	Completed	Phase 3
NCT00552175	4478468	8209085	Change From Baseline in Brief Pain Inventory Severity Scores at Week 12	duloxetine hydrochloride	Duloxetine hydrochloride - 40 mg|placebo|Duloxetine hydrochloride - 60 mg	Drug|Drug|Drug	diabetic neuropathies|neuralgia	Diabetic Neuropathies	Parallel Assignment	Interventional	Treatment	Randomized	A Study for the Treatment of Diabetic Peripheral Neuropathic Pain	3	Least Squares Mean Difference	-0.98	NA		-1.39	-0.58	95		NA	All	339	Completed	Phase 3
NCT00552175	4478471	8209085	Change From Baseline in Brief Pain Inventory Severity Scores at Week 12	duloxetine hydrochloride	Duloxetine hydrochloride - 40 mg|placebo|Duloxetine hydrochloride - 60 mg	Drug|Drug|Drug	diabetic neuropathies|neuralgia	Diabetic Neuropathies	Parallel Assignment	Interventional	Treatment	Randomized	A Study for the Treatment of Diabetic Peripheral Neuropathic Pain	3	Least Squares Mean Difference	-1.06	NA		-1.51	-0.62	95		NA	All	339	Completed	Phase 3
NCT00552175	4478469	8209085	Change From Baseline in Brief Pain Inventory Severity Scores at Week 12	duloxetine hydrochloride	Duloxetine hydrochloride - 40 mg|placebo|Duloxetine hydrochloride - 60 mg	Drug|Drug|Drug	diabetic neuropathies|neuralgia	Diabetic Neuropathies	Parallel Assignment	Interventional	Treatment	Randomized	A Study for the Treatment of Diabetic Peripheral Neuropathic Pain	3	Least Mean Squares Difference	-0.91	NA		-1.36	-0.46	95		NA	All	339	Completed	Phase 3
NCT00552175	4478472	8209085	Change From Baseline in Brief Pain Inventory Severity Scores at Week 12	duloxetine hydrochloride	Duloxetine hydrochloride - 40 mg|placebo|Duloxetine hydrochloride - 60 mg	Drug|Drug|Drug	diabetic neuropathies|neuralgia	Diabetic Neuropathies	Parallel Assignment	Interventional	Treatment	Randomized	A Study for the Treatment of Diabetic Peripheral Neuropathic Pain	3	Least Squares Mean Difference	-0.89	NA		-1.34	-0.44	95		NA	All	339	Completed	Phase 3
NCT00552175	4478466	8209085	Change From Baseline in Brief Pain Inventory Severity Scores at Week 12	duloxetine hydrochloride	Duloxetine hydrochloride - 40 mg|placebo|Duloxetine hydrochloride - 60 mg	Drug|Drug|Drug	diabetic neuropathies|neuralgia	Diabetic Neuropathies	Parallel Assignment	Interventional	Treatment	Randomized	A Study for the Treatment of Diabetic Peripheral Neuropathic Pain	3	Least Squares Mean Difference	-0.88	NA		-1.35	-0.41	95		NA	All	339	Completed	Phase 3
NCT00552175	4478465	8209085	Change From Baseline in Brief Pain Inventory Severity Scores at Week 12	duloxetine hydrochloride	Duloxetine hydrochloride - 40 mg|placebo|Duloxetine hydrochloride - 60 mg	Drug|Drug|Drug	diabetic neuropathies|neuralgia	Diabetic Neuropathies	Parallel Assignment	Interventional	Treatment	Randomized	A Study for the Treatment of Diabetic Peripheral Neuropathic Pain	3	Least Squares Mean Difference	-0.95	NA		-1.41	-0.48	95		NA	All	339	Completed	Phase 3
NCT00552175	4478470	8209085	Change From Baseline in Brief Pain Inventory Severity Scores at Week 12	duloxetine hydrochloride	Duloxetine hydrochloride - 40 mg|placebo|Duloxetine hydrochloride - 60 mg	Drug|Drug|Drug	diabetic neuropathies|neuralgia	Diabetic Neuropathies	Parallel Assignment	Interventional	Treatment	Randomized	A Study for the Treatment of Diabetic Peripheral Neuropathic Pain	3	Least Squares Mean Difference	-0.78	NA		-1.23	-0.33	95		NA	All	339	Completed	Phase 3
NCT00552175	4478473	8209086	Change From Baseline in Brief Pain Inventory Severity Scores at Week 12 for the Combined Duloxetine Arms (40 mg + 60 mg)	duloxetine hydrochloride	Duloxetine hydrochloride - 40 mg|placebo|Duloxetine hydrochloride - 60 mg	Drug|Drug|Drug	diabetic neuropathies|neuralgia	Diabetic Neuropathies	Parallel Assignment	Interventional	Treatment	Randomized	A Study for the Treatment of Diabetic Peripheral Neuropathic Pain	3	Least Squares Mean Difference	-0.92	0.0001	Mixed Models Analysis	-1.29	-0.54	95		NA	All	339	Completed	Phase 3
NCT00552175	4478474	8209086	Change From Baseline in Brief Pain Inventory Severity Scores at Week 12 for the Combined Duloxetine Arms (40 mg + 60 mg)	duloxetine hydrochloride	Duloxetine hydrochloride - 40 mg|placebo|Duloxetine hydrochloride - 60 mg	Drug|Drug|Drug	diabetic neuropathies|neuralgia	Diabetic Neuropathies	Parallel Assignment	Interventional	Treatment	Randomized	A Study for the Treatment of Diabetic Peripheral Neuropathic Pain	3	Least Squares Mean Difference	-1	0.0001	Mixed Models Analysis	-1.33	-0.67	95		NA	All	339	Completed	Phase 3
NCT00552175	4478476	8209086	Change From Baseline in Brief Pain Inventory Severity Scores at Week 12 for the Combined Duloxetine Arms (40 mg + 60 mg)	duloxetine hydrochloride	Duloxetine hydrochloride - 40 mg|placebo|Duloxetine hydrochloride - 60 mg	Drug|Drug|Drug	diabetic neuropathies|neuralgia	Diabetic Neuropathies	Parallel Assignment	Interventional	Treatment	Randomized	A Study for the Treatment of Diabetic Peripheral Neuropathic Pain	3	Least Squares Mean Difference	-0.98	0.0001	Mixed Models Analysis	-1.34	-0.61	95		NA	All	339	Completed	Phase 3
NCT00552175	4478475	8209086	Change From Baseline in Brief Pain Inventory Severity Scores at Week 12 for the Combined Duloxetine Arms (40 mg + 60 mg)	duloxetine hydrochloride	Duloxetine hydrochloride - 40 mg|placebo|Duloxetine hydrochloride - 60 mg	Drug|Drug|Drug	diabetic neuropathies|neuralgia	Diabetic Neuropathies	Parallel Assignment	Interventional	Treatment	Randomized	A Study for the Treatment of Diabetic Peripheral Neuropathic Pain	3	Least Squares Mean Difference	-0.85	0.0001	Mixed Models Analysis	-1.21	-0.48	95		NA	All	339	Completed	Phase 3
NCT00552175	4478478	8209087	Patient Global Impression of Improvement Scale at Week 12	duloxetine hydrochloride	Duloxetine hydrochloride - 40 mg|placebo|Duloxetine hydrochloride - 60 mg	Drug|Drug|Drug	diabetic neuropathies|neuralgia	Diabetic Neuropathies	Parallel Assignment	Interventional	Treatment	Randomized	A Study for the Treatment of Diabetic Peripheral Neuropathic Pain	3	Least Squares Mean Difference	-0.65	NA		-0.9	-0.39	95		NA	All	339	Completed	Phase 3
NCT00552175	4478477	8209087	Patient Global Impression of Improvement Scale at Week 12	duloxetine hydrochloride	Duloxetine hydrochloride - 40 mg|placebo|Duloxetine hydrochloride - 60 mg	Drug|Drug|Drug	diabetic neuropathies|neuralgia	Diabetic Neuropathies	Parallel Assignment	Interventional	Treatment	Randomized	A Study for the Treatment of Diabetic Peripheral Neuropathic Pain	3	Least Squares Mean Difference	-0.65	NA		-0.91	-0.4	95		NA	All	339	Completed	Phase 3
NCT00552175	4478479	8209088	Patient Global Impression of Improvement Scale at Week 12 in Combined Duloxetine Arms (40 mg + 60 mg)	duloxetine hydrochloride	Duloxetine hydrochloride - 40 mg|placebo|Duloxetine hydrochloride - 60 mg	Drug|Drug|Drug	diabetic neuropathies|neuralgia	Diabetic Neuropathies	Parallel Assignment	Interventional	Treatment	Randomized	A Study for the Treatment of Diabetic Peripheral Neuropathic Pain	3	Least Squares Mean Difference	-0.65	0.0001	Mixed Models Analysis	-0.85	-0.44	95		NA	All	339	Completed	Phase 3
NCT00552175	4478482	8209089	Change From Baseline at Week 12 in Worst Pain Severity Score and Night Pain Severity Score Using Diaries	duloxetine hydrochloride	Duloxetine hydrochloride - 40 mg|placebo|Duloxetine hydrochloride - 60 mg	Drug|Drug|Drug	diabetic neuropathies|neuralgia	Diabetic Neuropathies	Parallel Assignment	Interventional	Treatment	Randomized	A Study for the Treatment of Diabetic Peripheral Neuropathic Pain	3	Least Squares Mean Difference	-1.05	NA		-1.43	-0.66	95		NA	All	339	Completed	Phase 3
NCT00552175	4478483	8209089	Change From Baseline at Week 12 in Worst Pain Severity Score and Night Pain Severity Score Using Diaries	duloxetine hydrochloride	Duloxetine hydrochloride - 40 mg|placebo|Duloxetine hydrochloride - 60 mg	Drug|Drug|Drug	diabetic neuropathies|neuralgia	Diabetic Neuropathies	Parallel Assignment	Interventional	Treatment	Randomized	A Study for the Treatment of Diabetic Peripheral Neuropathic Pain	3	Least Squares Mean Difference	-0.87	NA		-1.26	-0.49	95		NA	All	339	Completed	Phase 3
NCT00552175	4478481	8209089	Change From Baseline at Week 12 in Worst Pain Severity Score and Night Pain Severity Score Using Diaries	duloxetine hydrochloride	Duloxetine hydrochloride - 40 mg|placebo|Duloxetine hydrochloride - 60 mg	Drug|Drug|Drug	diabetic neuropathies|neuralgia	Diabetic Neuropathies	Parallel Assignment	Interventional	Treatment	Randomized	A Study for the Treatment of Diabetic Peripheral Neuropathic Pain	3	Least Squares Mean Difference	-0.78	NA		-1.17	-0.39	95		NA	All	339	Completed	Phase 3
NCT00552175	4478480	8209089	Change From Baseline at Week 12 in Worst Pain Severity Score and Night Pain Severity Score Using Diaries	duloxetine hydrochloride	Duloxetine hydrochloride - 40 mg|placebo|Duloxetine hydrochloride - 60 mg	Drug|Drug|Drug	diabetic neuropathies|neuralgia	Diabetic Neuropathies	Parallel Assignment	Interventional	Treatment	Randomized	A Study for the Treatment of Diabetic Peripheral Neuropathic Pain	3	Least Squares Mean Difference	-0.89	NA		-1.28	-0.5	95		NA	All	339	Completed	Phase 3
NCT00552175	4478484	8209090	Change From Baseline at Week 12 in Worst Pain Severity Score and Night Pain Severity Score Using Diaries for the Combined Duloxetine Arms (40 mg + 60 mg)	duloxetine hydrochloride	Duloxetine hydrochloride - 40 mg|placebo|Duloxetine hydrochloride - 60 mg	Drug|Drug|Drug	diabetic neuropathies|neuralgia	Diabetic Neuropathies	Parallel Assignment	Interventional	Treatment	Randomized	A Study for the Treatment of Diabetic Peripheral Neuropathic Pain	3	Least Squares Mean Difference	-0.83	0.0001	Mixed Models Analysis	-1.15	-0.51	95		NA	All	339	Completed	Phase 3
NCT00552175	4478485	8209090	Change From Baseline at Week 12 in Worst Pain Severity Score and Night Pain Severity Score Using Diaries for the Combined Duloxetine Arms (40 mg + 60 mg)	duloxetine hydrochloride	Duloxetine hydrochloride - 40 mg|placebo|Duloxetine hydrochloride - 60 mg	Drug|Drug|Drug	diabetic neuropathies|neuralgia	Diabetic Neuropathies	Parallel Assignment	Interventional	Treatment	Randomized	A Study for the Treatment of Diabetic Peripheral Neuropathic Pain	3	Least Squares Mean Difference	-0.96	0.0001	Mixed Models Analysis	-1.27	-0.64	95		NA	All	339	Completed	Phase 3
NCT00552175	4478486	8209092	Change From Baseline at Week 12 in Average Pain Severity Rating Using Diaries for the Combined Duloxetine Arms (40 mg + 60 mg)	duloxetine hydrochloride	Duloxetine hydrochloride - 40 mg|placebo|Duloxetine hydrochloride - 60 mg	Drug|Drug|Drug	diabetic neuropathies|neuralgia	Diabetic Neuropathies	Parallel Assignment	Interventional	Treatment	Randomized	A Study for the Treatment of Diabetic Peripheral Neuropathic Pain	3	Least Squares Mean Difference	-0.87	0.0001	Mixed Models Analysis	-1.17	-0.56	95	Standard Error of the Mean	0.15	All	339	Completed	Phase 3
NCT00552188	4478436	8209079	Change From Baseline in Plaque Imaging After 6 Weeks	atreleuton	VIA-2291|Placebo	Drug|Drug	syndrome|acute coronary syndrome|inflammation	Acute Coronary Syndrome	Parallel Assignment	Interventional	Treatment	Randomized	Phase 2 Study in Vascular Inflammation on Patients After an Acute Coronary Syndrome Event	2		NA	0.15	ANCOVA					NA	All	52	Completed	Phase 2
NCT00552188	4478437	8209080	Change From Baseline in Plaque Imaging After 24 Weeks	atreleuton	VIA-2291|Placebo	Drug|Drug	syndrome|acute coronary syndrome|inflammation	Acute Coronary Syndrome	Parallel Assignment	Interventional	Treatment	Randomized	Phase 2 Study in Vascular Inflammation on Patients After an Acute Coronary Syndrome Event	2		NA	0.34	ANCOVA					NA	All	52	Completed	Phase 2
NCT00552240	4478424	8209040	Change in Framingham Score	emtricitabine|nevirapine|tenofovir|atazanavir sulfate|ritonavir	tenofovir DF 300 mg QD|tenofovir DF 300 mg QD|emtricitabine 200 mg QD|emtricitabine 200 mg QD|Nevirapine 200 mg BID|Atazanavir 300 mg|Ritonavir 100 mg	Drug|Drug|Drug|Drug|Drug|Drug|Drug	hiv infections	HIV Infections	Parallel Assignment	Interventional	Treatment	Randomized	Nevirapine vs. Atazanavir Boosted With Ritonavir on a Background of Truvada in Human Immunodeficiency Virus (HIV) Infected Naive Patients (NEwArT)	2	Mean Difference (Final Values)	-0.28	0.4645	ANCOVA	-1.02	0.47	95		NA	All	154	Completed	Phase 4
NCT00552240	4478425	8209041	Change in Fasting Total Cholesterol to High Density Lipoprotein (HDL) Ratio	emtricitabine|nevirapine|tenofovir|atazanavir sulfate|ritonavir	tenofovir DF 300 mg QD|tenofovir DF 300 mg QD|emtricitabine 200 mg QD|emtricitabine 200 mg QD|Nevirapine 200 mg BID|Atazanavir 300 mg|Ritonavir 100 mg	Drug|Drug|Drug|Drug|Drug|Drug|Drug	hiv infections	HIV Infections	Parallel Assignment	Interventional	Treatment	Randomized	Nevirapine vs. Atazanavir Boosted With Ritonavir on a Background of Truvada in Human Immunodeficiency Virus (HIV) Infected Naive Patients (NEwArT)	2	Mean Difference (Final Values)	-0.33	0.0375	ANCOVA	-0.64	-0.02	95		NA	All	154	Completed	Phase 4
NCT00552240	4478426	8209042	Change in Fasting Low Density Lipoprotein (LDL)Cholesterol Level	emtricitabine|nevirapine|tenofovir|atazanavir sulfate|ritonavir	tenofovir DF 300 mg QD|tenofovir DF 300 mg QD|emtricitabine 200 mg QD|emtricitabine 200 mg QD|Nevirapine 200 mg BID|Atazanavir 300 mg|Ritonavir 100 mg	Drug|Drug|Drug|Drug|Drug|Drug|Drug	hiv infections	HIV Infections	Parallel Assignment	Interventional	Treatment	Randomized	Nevirapine vs. Atazanavir Boosted With Ritonavir on a Background of Truvada in Human Immunodeficiency Virus (HIV) Infected Naive Patients (NEwArT)	2	Mean Difference (Final Values)	0.4	0.9257	ANCOVA	-8.4	9.3	95		NA	All	154	Completed	Phase 4
NCT00552240	4478427	8209043	Change in Fasting High Density Lipoprotein (HDL) Cholesterol Level	emtricitabine|nevirapine|tenofovir|atazanavir sulfate|ritonavir	tenofovir DF 300 mg QD|tenofovir DF 300 mg QD|emtricitabine 200 mg QD|emtricitabine 200 mg QD|Nevirapine 200 mg BID|Atazanavir 300 mg|Ritonavir 100 mg	Drug|Drug|Drug|Drug|Drug|Drug|Drug	hiv infections	HIV Infections	Parallel Assignment	Interventional	Treatment	Randomized	Nevirapine vs. Atazanavir Boosted With Ritonavir on a Background of Truvada in Human Immunodeficiency Virus (HIV) Infected Naive Patients (NEwArT)	2	Mean Difference (Final Values)	4.8	0.0164	ANCOVA	0.9	8.8	95		NA	All	154	Completed	Phase 4
NCT00552240	4478428	8209044	Change in Fasting Plasma Triglycerides Level	emtricitabine|nevirapine|tenofovir|atazanavir sulfate|ritonavir	tenofovir DF 300 mg QD|tenofovir DF 300 mg QD|emtricitabine 200 mg QD|emtricitabine 200 mg QD|Nevirapine 200 mg BID|Atazanavir 300 mg|Ritonavir 100 mg	Drug|Drug|Drug|Drug|Drug|Drug|Drug	hiv infections	HIV Infections	Parallel Assignment	Interventional	Treatment	Randomized	Nevirapine vs. Atazanavir Boosted With Ritonavir on a Background of Truvada in Human Immunodeficiency Virus (HIV) Infected Naive Patients (NEwArT)	2	Median Difference (Final Values)	-10.6	0.3625	ANCOVA	-33.4	12.3	95		NA	All	154	Completed	Phase 4
NCT00552240	4478429	8209045	Change in Fasting Plasma Total Cholesterol Level	emtricitabine|nevirapine|tenofovir|atazanavir sulfate|ritonavir	tenofovir DF 300 mg QD|tenofovir DF 300 mg QD|emtricitabine 200 mg QD|emtricitabine 200 mg QD|Nevirapine 200 mg BID|Atazanavir 300 mg|Ritonavir 100 mg	Drug|Drug|Drug|Drug|Drug|Drug|Drug	hiv infections	HIV Infections	Parallel Assignment	Interventional	Treatment	Randomized	Nevirapine vs. Atazanavir Boosted With Ritonavir on a Background of Truvada in Human Immunodeficiency Virus (HIV) Infected Naive Patients (NEwArT)	2	Median Difference (Final Values)	1.8	0.7315	ANCOVA	-8.4	11.9	95		NA	All	154	Completed	Phase 4
NCT00552240	4478430	8209073	Time to Virologic Response (First Confirmed Viral Load < 50 Copies/ml), Only Participants With Confirmed Viral Load < 50 Copies/ml	emtricitabine|nevirapine|tenofovir|atazanavir sulfate|ritonavir	tenofovir DF 300 mg QD|tenofovir DF 300 mg QD|emtricitabine 200 mg QD|emtricitabine 200 mg QD|Nevirapine 200 mg BID|Atazanavir 300 mg|Ritonavir 100 mg	Drug|Drug|Drug|Drug|Drug|Drug|Drug	hiv infections	HIV Infections	Parallel Assignment	Interventional	Treatment	Randomized	Nevirapine vs. Atazanavir Boosted With Ritonavir on a Background of Truvada in Human Immunodeficiency Virus (HIV) Infected Naive Patients (NEwArT)	2	Hazard Ratio (HR)	0.628	0.0172	Regression, Cox	0.428	0.921	95		NA	All	154	Completed	Phase 4
NCT00552240	4478431	8209074	Time to Virologic Response (First Confirmed Viral Load < 50 Copies/ml), All Participants	emtricitabine|nevirapine|tenofovir|atazanavir sulfate|ritonavir	tenofovir DF 300 mg QD|tenofovir DF 300 mg QD|emtricitabine 200 mg QD|emtricitabine 200 mg QD|Nevirapine 200 mg BID|Atazanavir 300 mg|Ritonavir 100 mg	Drug|Drug|Drug|Drug|Drug|Drug|Drug	hiv infections	HIV Infections	Parallel Assignment	Interventional	Treatment	Randomized	Nevirapine vs. Atazanavir Boosted With Ritonavir on a Background of Truvada in Human Immunodeficiency Virus (HIV) Infected Naive Patients (NEwArT)	2	Hazard Ratio (HR)	0.666	0.0314	Regression, Cox	0.46	0.964	95		NA	All	154	Completed	Phase 4
NCT00552240	4478432	8209075	Number of Participants With Virologic Success (FDA Definition)	emtricitabine|nevirapine|tenofovir|atazanavir sulfate|ritonavir	tenofovir DF 300 mg QD|tenofovir DF 300 mg QD|emtricitabine 200 mg QD|emtricitabine 200 mg QD|Nevirapine 200 mg BID|Atazanavir 300 mg|Ritonavir 100 mg	Drug|Drug|Drug|Drug|Drug|Drug|Drug	hiv infections	HIV Infections	Parallel Assignment	Interventional	Treatment	Randomized	Nevirapine vs. Atazanavir Boosted With Ritonavir on a Background of Truvada in Human Immunodeficiency Virus (HIV) Infected Naive Patients (NEwArT)	2	Difference in proportion of responders	-0.067	0.3703	Cochran-Mantel-Haenszel	-0.215	0.08	95		NA	All	154	Completed	Phase 4
NCT00552240	4478433	8209076	Number of Participants With HIV Viral Load < 50 Copies/ml at Week 48	emtricitabine|nevirapine|tenofovir|atazanavir sulfate|ritonavir	tenofovir DF 300 mg QD|tenofovir DF 300 mg QD|emtricitabine 200 mg QD|emtricitabine 200 mg QD|Nevirapine 200 mg BID|Atazanavir 300 mg|Ritonavir 100 mg	Drug|Drug|Drug|Drug|Drug|Drug|Drug	hiv infections	HIV Infections	Parallel Assignment	Interventional	Treatment	Randomized	Nevirapine vs. Atazanavir Boosted With Ritonavir on a Background of Truvada in Human Immunodeficiency Virus (HIV) Infected Naive Patients (NEwArT)	2	Difference in proportion of responders	0.084	0.1477	Cochran-Mantel-Haenszel	-0.03	0.197	95		NA	All	154	Completed	Phase 4
NCT00552240	4478434	8209077	Number of Participants With Virologic Response According to the Time to Loss of Virologic Response (TLOVR) Algorithm	emtricitabine|nevirapine|tenofovir|atazanavir sulfate|ritonavir	tenofovir DF 300 mg QD|tenofovir DF 300 mg QD|emtricitabine 200 mg QD|emtricitabine 200 mg QD|Nevirapine 200 mg BID|Atazanavir 300 mg|Ritonavir 100 mg	Drug|Drug|Drug|Drug|Drug|Drug|Drug	hiv infections	HIV Infections	Parallel Assignment	Interventional	Treatment	Randomized	Nevirapine vs. Atazanavir Boosted With Ritonavir on a Background of Truvada in Human Immunodeficiency Virus (HIV) Infected Naive Patients (NEwArT)	2	Difference in proportion of responders	-0.027	0.6479	Cochran-Mantel-Haenszel	-0.167	0.113	95		NA	All	154	Completed	Phase 4
NCT00552240	4478435	8209078	Number of Participants With Virologic Response (VR)	emtricitabine|nevirapine|tenofovir|atazanavir sulfate|ritonavir	tenofovir DF 300 mg QD|tenofovir DF 300 mg QD|emtricitabine 200 mg QD|emtricitabine 200 mg QD|Nevirapine 200 mg BID|Atazanavir 300 mg|Ritonavir 100 mg	Drug|Drug|Drug|Drug|Drug|Drug|Drug	hiv infections	HIV Infections	Parallel Assignment	Interventional	Treatment	Randomized	Nevirapine vs. Atazanavir Boosted With Ritonavir on a Background of Truvada in Human Immunodeficiency Virus (HIV) Infected Naive Patients (NEwArT)	2	Difference in proportion of responders	-0.041	0.7142	Cochran-Mantel-Haenszel	-0.183	0.101	95		NA	All	154	Completed	Phase 4
NCT00552409	4478423	8209005	Change in Urine Albumin Excretion	cholecalciferol	Cholecalciferol|Placebo	Dietary Supplement|Dietary Supplement	diabetes mellitus|diabetic nephropathies|kidney diseases|renal insufficiency, chronic	Chronic Kidney Disease|Diabetes Mellitus|Diabetic Kidney Disease	Parallel Assignment	Interventional	Treatment	Randomized	Randomized Controlled Trial of Vitamin D3 in Diabetic Kidney Disease	2	Mean Difference (Final Values)	-17	NA		-56	251	95		NA	All	22	Completed	Phase 2/Phase 3
NCT00552513	4478420	8208997	Composite of Death, MI, Stroke, Refractory Ischemia or Repeat Revascularization at 180 Days	NA	Early Coronary Intervention|Delayed Coronary Intervention	Procedure|Procedure	acute coronary syndrome|infarction|myocardial infarction|angina, unstable	Myocardial Infarction|Unstable Angina	Parallel Assignment	Interventional	Treatment	Randomized	Early Versus Delayed Timing of Intervention in Patients With Acute Coronary Syndromes	2	Hazard Ratio (HR)	0.84	0.04	Regression, Logistic	0.71	0.99	95		NA	All	3031	Completed	N/A
NCT00552513	4478421	8208998	First Occurrence of Any Component of the Composite of Death, MI, or Refractory Ischemia	NA	Early Coronary Intervention|Delayed Coronary Intervention	Procedure|Procedure	acute coronary syndrome|infarction|myocardial infarction|angina, unstable	Myocardial Infarction|Unstable Angina	Parallel Assignment	Interventional	Treatment	Randomized	Early Versus Delayed Timing of Intervention in Patients With Acute Coronary Syndromes	2	Hazard Ratio (HR)	0.72	0.003	Regression, Logistic	0.58	0.89	95		NA	All	3031	Completed	N/A
NCT00552513	4478422	8208999	Composite of Death, Myocardial (re-) Infarction, or Stroke	NA	Early Coronary Intervention|Delayed Coronary Intervention	Procedure|Procedure	acute coronary syndrome|infarction|myocardial infarction|angina, unstable	Myocardial Infarction|Unstable Angina	Parallel Assignment	Interventional	Treatment	Randomized	Early Versus Delayed Timing of Intervention in Patients With Acute Coronary Syndromes	2	Hazard Ratio (HR)	0.85	0.15	Regression, Logistic	0.68	1.06	95		NA	All	3031	Completed	N/A
NCT00552578	4478418	8208991	Treatment Retention.	buprenorphine|buprenorphine, naloxone drug combination|naloxone	buprenorphine/naloxone|buprenorphine/naloxone	Drug|Drug	pain, intractable|opioid-related disorders	Opiate Addiction|Refractory Pain	Parallel Assignment	Interventional	Treatment	Randomized	Buprenorphine as a Treatment in Opiate Dependent Pain Patients	2		NA	0.015	Fisher Exact					NA	All	12	Terminated	Phase 4
NCT00552578	4478419	8208993	Relapse to Substance Abuse	buprenorphine|buprenorphine, naloxone drug combination|naloxone	buprenorphine/naloxone|buprenorphine/naloxone	Drug|Drug	pain, intractable|opioid-related disorders	Opiate Addiction|Refractory Pain	Parallel Assignment	Interventional	Treatment	Randomized	Buprenorphine as a Treatment in Opiate Dependent Pain Patients	2	Odds Ratio (OR)	0.17	0.523	Fisher Exact	0.0098	2.8215	95		NA	All	12	Terminated	Phase 4
NCT00552669	4478415	8208985	Target Vessel Revascularization (TVR)	paclitaxel|sirolimus	Oral sirolimus|Drug Eluting stent	Drug|Device	heart diseases|coronary restenosis|myocardial ischemia|coronary disease|coronary artery disease	Coronary Heart Disease|Coronary Restenosis	Parallel Assignment	Interventional	Health Services Research	Randomized	Study of Oral Rapamycin Plus Bare Metal Stents vs Drug Eltuting Stents	2		NA	0.05	Chi-squared					NA	All	200	Completed	Phase 4
NCT00552669	4478416	8208986	Major Adverse Cardiovascular Events (MACCE)	paclitaxel|sirolimus	Oral sirolimus|Drug Eluting stent	Drug|Device	heart diseases|coronary restenosis|myocardial ischemia|coronary disease|coronary artery disease	Coronary Heart Disease|Coronary Restenosis	Parallel Assignment	Interventional	Health Services Research	Randomized	Study of Oral Rapamycin Plus Bare Metal Stents vs Drug Eltuting Stents	2		NA	0.05	Chi-squared					NA	All	200	Completed	Phase 4
NCT00552669	4478417	8208987	Differences in Costs Between Two Revascularization Strategies for de Novo Coronary Lesions.	paclitaxel|sirolimus	Oral sirolimus|Drug Eluting stent	Drug|Device	heart diseases|coronary restenosis|myocardial ischemia|coronary disease|coronary artery disease	Coronary Heart Disease|Coronary Restenosis	Parallel Assignment	Interventional	Health Services Research	Randomized	Study of Oral Rapamycin Plus Bare Metal Stents vs Drug Eltuting Stents	2		NA	0.05	ANOVA					NA	All	200	Completed	Phase 4
NCT00552786	4478413	8208976	Temporary Threshold Changes Measurement by Distortion Product Otoacoustic Emissions (DPOAE) (A Total of Four Hearing Assessments Were Completed for Each Formulation Period on the 1st Day Pre- and Post-shift, and the 14th Day Pre- and Post-shift)	n-monoacetylcystine|acetylcysteine	N-acetylcysteine (NAC)|glucose	Drug|Drug	deafness|hearing loss|hearing loss, noise-induced	Hearing Loss	Crossover Assignment	Interventional	Prevention	Randomized	Antioxidation Medication for Noise-induced Hearing Loss	2		NA	0.05	ANOVA					NA	Male	53	Completed	Phase 2
NCT00552786	4478414	8208977	Temporary Threshold Shift Measurement by Pure Tone Audiometry (A Total of Four Hearing Assessments Were Completed for Each Formulation Period on the 1st Day Pre- and Post-shift, and the 14th Day Pre- and Post-shift)	n-monoacetylcystine|acetylcysteine	N-acetylcysteine (NAC)|glucose	Drug|Drug	deafness|hearing loss|hearing loss, noise-induced	Hearing Loss	Crossover Assignment	Interventional	Prevention	Randomized	Antioxidation Medication for Noise-induced Hearing Loss	2		NA	0.05	ANOVA					NA	Male	53	Completed	Phase 2
NCT00553410	4478378	8208863	Breast Cancer-free Interval	letrozole	Letrozole|Letrozole	Drug|Drug	breast neoplasms	Breast Cancer	Parallel Assignment	Interventional	Prevention	Randomized	Letrozole in Preventing Cancer in Postmenopausal Women Who Have Received 4-6 Years of Hormone Therapy for Hormone Receptor-Positive, Lymph Node-Positive, Early-Stage Breast Cancer	2	Hazard Ratio (HR)	0.98	0.84	Log Rank	0.81	1.18	95		NA	Female	4884	Completed	Phase 3
NCT00553410	4478379	8208864	Distant Recurrence-free Interval (DRFI)	letrozole	Letrozole|Letrozole	Drug|Drug	breast neoplasms	Breast Cancer	Parallel Assignment	Interventional	Prevention	Randomized	Letrozole in Preventing Cancer in Postmenopausal Women Who Have Received 4-6 Years of Hormone Therapy for Hormone Receptor-Positive, Lymph Node-Positive, Early-Stage Breast Cancer	2	Hazard Ratio (HR)	0.88	0.25	Log Rank	0.71	1.09	95		NA	Female	4884	Completed	Phase 3
NCT00553410	4478380	8208865	Overall Survival	letrozole	Letrozole|Letrozole	Drug|Drug	breast neoplasms	Breast Cancer	Parallel Assignment	Interventional	Prevention	Randomized	Letrozole in Preventing Cancer in Postmenopausal Women Who Have Received 4-6 Years of Hormone Therapy for Hormone Receptor-Positive, Lymph Node-Positive, Early-Stage Breast Cancer	2	Hazard Ratio (HR)	0.85	0.16	Log Rank	0.68	1.06	95		NA	Female	4884	Completed	Phase 3
NCT00553410	4478381	8208866	Disease-free Survival (DFS)	letrozole	Letrozole|Letrozole	Drug|Drug	breast neoplasms	Breast Cancer	Parallel Assignment	Interventional	Prevention	Randomized	Letrozole in Preventing Cancer in Postmenopausal Women Who Have Received 4-6 Years of Hormone Therapy for Hormone Receptor-Positive, Lymph Node-Positive, Early-Stage Breast Cancer	2	Hazard Ratio (HR)	1.08	0.31	Log Rank	0.93	1.26	95		NA	Female	4884	Completed	Phase 3
NCT00553475	4478300	8208818	Change From Baseline at Week 13 in Mean Weekly Pain Scores	pregabalin	placebo|pregabalin|pregabalin	Drug|Drug|Drug	peripheral nervous system diseases|diabetic neuropathies	Diabetic Neuropathy, Painful	Parallel Assignment	Interventional	Treatment	Randomized	Randomized, Double-Blind, Multicenter, Placebo-Controlled Study Of Pregabalin For Pain Associated With Diabetic Peripheral Neuropathy	3	Mean Difference (Final Values)	-0.74	0.0152	Mixed Model Repeated Measures Analysis	-1.34	-0.14	95		NA	All	314	Completed	Phase 3
NCT00553475	4478301	8208818	Change From Baseline at Week 13 in Mean Weekly Pain Scores	pregabalin	placebo|pregabalin|pregabalin	Drug|Drug|Drug	peripheral nervous system diseases|diabetic neuropathies	Diabetic Neuropathy, Painful	Parallel Assignment	Interventional	Treatment	Randomized	Randomized, Double-Blind, Multicenter, Placebo-Controlled Study Of Pregabalin For Pain Associated With Diabetic Peripheral Neuropathy	3	Mean Difference (Final Values)	-0.66	0.0013	Mixed Model Repeated Measures Analysis	-1.07	-0.26	95		NA	All	314	Completed	Phase 3
NCT00553475	4478303	8208819	Patient Global Impression of Change	pregabalin	placebo|pregabalin|pregabalin	Drug|Drug|Drug	peripheral nervous system diseases|diabetic neuropathies	Diabetic Neuropathy, Painful	Parallel Assignment	Interventional	Treatment	Randomized	Randomized, Double-Blind, Multicenter, Placebo-Controlled Study Of Pregabalin For Pain Associated With Diabetic Peripheral Neuropathy	3		NA	0.0818	Cochran-Mantel-Haenszel					NA	All	314	Completed	Phase 3
NCT00553475	4478302	8208819	Patient Global Impression of Change	pregabalin	placebo|pregabalin|pregabalin	Drug|Drug|Drug	peripheral nervous system diseases|diabetic neuropathies	Diabetic Neuropathy, Painful	Parallel Assignment	Interventional	Treatment	Randomized	Randomized, Double-Blind, Multicenter, Placebo-Controlled Study Of Pregabalin For Pain Associated With Diabetic Peripheral Neuropathy	3		NA	0.0075	Cochran-Mantel-Haenszel					NA	All	314	Completed	Phase 3
NCT00553475	4478305	8208820	Clinical Global Impression of Change	pregabalin	placebo|pregabalin|pregabalin	Drug|Drug|Drug	peripheral nervous system diseases|diabetic neuropathies	Diabetic Neuropathy, Painful	Parallel Assignment	Interventional	Treatment	Randomized	Randomized, Double-Blind, Multicenter, Placebo-Controlled Study Of Pregabalin For Pain Associated With Diabetic Peripheral Neuropathy	3		NA	0.0148	Cochran-Mantel-Haenszel					NA	All	314	Completed	Phase 3
NCT00553475	4478304	8208820	Clinical Global Impression of Change	pregabalin	placebo|pregabalin|pregabalin	Drug|Drug|Drug	peripheral nervous system diseases|diabetic neuropathies	Diabetic Neuropathy, Painful	Parallel Assignment	Interventional	Treatment	Randomized	Randomized, Double-Blind, Multicenter, Placebo-Controlled Study Of Pregabalin For Pain Associated With Diabetic Peripheral Neuropathy	3		NA	0.0063	Cochran-Mantel-Haenszel					NA	All	314	Completed	Phase 3
NCT00553475	4478306	8208821	Change From Baseline in Medical Outcomes Study (MOS) - Sleep Scale: Overall Sleep Problems Index	pregabalin	placebo|pregabalin|pregabalin	Drug|Drug|Drug	peripheral nervous system diseases|diabetic neuropathies	Diabetic Neuropathy, Painful	Parallel Assignment	Interventional	Treatment	Randomized	Randomized, Double-Blind, Multicenter, Placebo-Controlled Study Of Pregabalin For Pain Associated With Diabetic Peripheral Neuropathy	3	Mean Difference (Final Values)	-1.82	0.4183	ANCOVA	-6.24	2.6	95		NA	All	314	Completed	Phase 3
NCT00553475	4478307	8208821	Change From Baseline in Medical Outcomes Study (MOS) - Sleep Scale: Overall Sleep Problems Index	pregabalin	placebo|pregabalin|pregabalin	Drug|Drug|Drug	peripheral nervous system diseases|diabetic neuropathies	Diabetic Neuropathy, Painful	Parallel Assignment	Interventional	Treatment	Randomized	Randomized, Double-Blind, Multicenter, Placebo-Controlled Study Of Pregabalin For Pain Associated With Diabetic Peripheral Neuropathy	3	Mean Difference (Final Values)	-3.54	0.0269	ANCOVA	-6.67	-0.41	95		NA	All	314	Completed	Phase 3
NCT00553475	4478308	8208822	Change From Baseline in Medical Outcomes Study (MOS) - Sleep Scale: Somnolence	pregabalin	placebo|pregabalin|pregabalin	Drug|Drug|Drug	peripheral nervous system diseases|diabetic neuropathies	Diabetic Neuropathy, Painful	Parallel Assignment	Interventional	Treatment	Randomized	Randomized, Double-Blind, Multicenter, Placebo-Controlled Study Of Pregabalin For Pain Associated With Diabetic Peripheral Neuropathy	3	Mean Difference (Final Values)	7.79	0.0206	ANCOVA	1.2	14.38	95		NA	All	314	Completed	Phase 3
NCT00553475	4478309	8208822	Change From Baseline in Medical Outcomes Study (MOS) - Sleep Scale: Somnolence	pregabalin	placebo|pregabalin|pregabalin	Drug|Drug|Drug	peripheral nervous system diseases|diabetic neuropathies	Diabetic Neuropathy, Painful	Parallel Assignment	Interventional	Treatment	Randomized	Randomized, Double-Blind, Multicenter, Placebo-Controlled Study Of Pregabalin For Pain Associated With Diabetic Peripheral Neuropathy	3	Mean Difference (Final Values)	3.79	0.1123	ANCOVA	-0.89	8.47	95		NA	All	314	Completed	Phase 3
NCT00553475	4478310	8208823	Change From Baseline in Medical Outcomes Study (MOS) - Sleep Scale: Sleep Adequacy	pregabalin	placebo|pregabalin|pregabalin	Drug|Drug|Drug	peripheral nervous system diseases|diabetic neuropathies	Diabetic Neuropathy, Painful	Parallel Assignment	Interventional	Treatment	Randomized	Randomized, Double-Blind, Multicenter, Placebo-Controlled Study Of Pregabalin For Pain Associated With Diabetic Peripheral Neuropathy	3	Mean Difference (Final Values)	9.65	0.0173	ANCOVA	1.72	17.59	95		NA	All	314	Completed	Phase 3
NCT00553475	4478311	8208823	Change From Baseline in Medical Outcomes Study (MOS) - Sleep Scale: Sleep Adequacy	pregabalin	placebo|pregabalin|pregabalin	Drug|Drug|Drug	peripheral nervous system diseases|diabetic neuropathies	Diabetic Neuropathy, Painful	Parallel Assignment	Interventional	Treatment	Randomized	Randomized, Double-Blind, Multicenter, Placebo-Controlled Study Of Pregabalin For Pain Associated With Diabetic Peripheral Neuropathy	3	Mean Difference (Final Values)	5.62	0.0511	ANCOVA	-0.03	11.26	95		NA	All	314	Completed	Phase 3
NCT00553475	4478313	8208824	Change From Baseline in Medical Outcomes Study (MOS) - Sleep Scale: Quantity of Sleep	pregabalin	placebo|pregabalin|pregabalin	Drug|Drug|Drug	peripheral nervous system diseases|diabetic neuropathies	Diabetic Neuropathy, Painful	Parallel Assignment	Interventional	Treatment	Randomized	Randomized, Double-Blind, Multicenter, Placebo-Controlled Study Of Pregabalin For Pain Associated With Diabetic Peripheral Neuropathy	3	Mean Difference (Final Values)	0.32	0.0177	ANCOVA	0.06	0.59	95		NA	All	314	Completed	Phase 3
NCT00553475	4478312	8208824	Change From Baseline in Medical Outcomes Study (MOS) - Sleep Scale: Quantity of Sleep	pregabalin	placebo|pregabalin|pregabalin	Drug|Drug|Drug	peripheral nervous system diseases|diabetic neuropathies	Diabetic Neuropathy, Painful	Parallel Assignment	Interventional	Treatment	Randomized	Randomized, Double-Blind, Multicenter, Placebo-Controlled Study Of Pregabalin For Pain Associated With Diabetic Peripheral Neuropathy	3	Mean Difference (Final Values)	0.17	0.3661	ANCOVA	-0.2	0.55	95		NA	All	314	Completed	Phase 3
NCT00553475	4478315	8208825	Change From Baseline in Medical Outcomes Study (MOS) - Sleep Scale: Sleep Shortness of Breath or Headache	pregabalin	placebo|pregabalin|pregabalin	Drug|Drug|Drug	peripheral nervous system diseases|diabetic neuropathies	Diabetic Neuropathy, Painful	Parallel Assignment	Interventional	Treatment	Randomized	Randomized, Double-Blind, Multicenter, Placebo-Controlled Study Of Pregabalin For Pain Associated With Diabetic Peripheral Neuropathy	3	Mean Difference (Final Values)	-1.39	0.4538	ANCOVA	-5.05	2.26	95		NA	All	314	Completed	Phase 3
NCT00553475	4478314	8208825	Change From Baseline in Medical Outcomes Study (MOS) - Sleep Scale: Sleep Shortness of Breath or Headache	pregabalin	placebo|pregabalin|pregabalin	Drug|Drug|Drug	peripheral nervous system diseases|diabetic neuropathies	Diabetic Neuropathy, Painful	Parallel Assignment	Interventional	Treatment	Randomized	Randomized, Double-Blind, Multicenter, Placebo-Controlled Study Of Pregabalin For Pain Associated With Diabetic Peripheral Neuropathy	3	Mean Difference (Final Values)	-2.84	0.2782	ANCOVA	-7.97	2.3	95		NA	All	314	Completed	Phase 3
NCT00553475	4478317	8208826	Change From Baseline in Medical Outcomes Study (MOS) - Sleep Scale: Snoring	pregabalin	placebo|pregabalin|pregabalin	Drug|Drug|Drug	peripheral nervous system diseases|diabetic neuropathies	Diabetic Neuropathy, Painful	Parallel Assignment	Interventional	Treatment	Randomized	Randomized, Double-Blind, Multicenter, Placebo-Controlled Study Of Pregabalin For Pain Associated With Diabetic Peripheral Neuropathy	3	Mean Difference (Final Values)	0.03	0.9905	ANCOVA	-5.37	5.43	95		NA	All	314	Completed	Phase 3
NCT00553475	4478316	8208826	Change From Baseline in Medical Outcomes Study (MOS) - Sleep Scale: Snoring	pregabalin	placebo|pregabalin|pregabalin	Drug|Drug|Drug	peripheral nervous system diseases|diabetic neuropathies	Diabetic Neuropathy, Painful	Parallel Assignment	Interventional	Treatment	Randomized	Randomized, Double-Blind, Multicenter, Placebo-Controlled Study Of Pregabalin For Pain Associated With Diabetic Peripheral Neuropathy	3	Mean Difference (Final Values)	4.44	0.2532	ANCOVA	-3.19	12.08	95		NA	All	314	Completed	Phase 3
NCT00553475	4478318	8208827	Change From Baseline in Medical Outcomes Study (MOS) - Sleep Scale: Sleep Disturbance	pregabalin	placebo|pregabalin|pregabalin	Drug|Drug|Drug	peripheral nervous system diseases|diabetic neuropathies	Diabetic Neuropathy, Painful	Parallel Assignment	Interventional	Treatment	Randomized	Randomized, Double-Blind, Multicenter, Placebo-Controlled Study Of Pregabalin For Pain Associated With Diabetic Peripheral Neuropathy	3	Mean Difference (Final Values)	-3.78	0.1907	ANCOVA	-9.45	1.89	95		NA	All	314	Completed	Phase 3
NCT00553475	4478319	8208827	Change From Baseline in Medical Outcomes Study (MOS) - Sleep Scale: Sleep Disturbance	pregabalin	placebo|pregabalin|pregabalin	Drug|Drug|Drug	peripheral nervous system diseases|diabetic neuropathies	Diabetic Neuropathy, Painful	Parallel Assignment	Interventional	Treatment	Randomized	Randomized, Double-Blind, Multicenter, Placebo-Controlled Study Of Pregabalin For Pain Associated With Diabetic Peripheral Neuropathy	3	Mean Difference (Final Values)	-6.37	0.0019	ANCOVA	-10.38	-2.36	95		NA	All	314	Completed	Phase 3
NCT00553475	4478320	8208828	Change From Baseline in Short-Form McGill Pain Questionnaire: Present Pain Intensity Scores	pregabalin	placebo|pregabalin|pregabalin	Drug|Drug|Drug	peripheral nervous system diseases|diabetic neuropathies	Diabetic Neuropathy, Painful	Parallel Assignment	Interventional	Treatment	Randomized	Randomized, Double-Blind, Multicenter, Placebo-Controlled Study Of Pregabalin For Pain Associated With Diabetic Peripheral Neuropathy	3	Mean Difference (Final Values)	-0.37	0.0073	ANCOVA	-0.65	-0.1	95		NA	All	314	Completed	Phase 3
NCT00553475	4478321	8208828	Change From Baseline in Short-Form McGill Pain Questionnaire: Present Pain Intensity Scores	pregabalin	placebo|pregabalin|pregabalin	Drug|Drug|Drug	peripheral nervous system diseases|diabetic neuropathies	Diabetic Neuropathy, Painful	Parallel Assignment	Interventional	Treatment	Randomized	Randomized, Double-Blind, Multicenter, Placebo-Controlled Study Of Pregabalin For Pain Associated With Diabetic Peripheral Neuropathy	3	Mean Difference (Final Values)	-0.21	0.0365	ANCOVA	-0.4	-0.01	95		NA	All	314	Completed	Phase 3
NCT00553475	4478322	8208829	Change From Baseline in Short-Form McGill Pain Questionnaire: Visual Analogue Scale Scores	pregabalin	placebo|pregabalin|pregabalin	Drug|Drug|Drug	peripheral nervous system diseases|diabetic neuropathies	Diabetic Neuropathy, Painful	Parallel Assignment	Interventional	Treatment	Randomized	Randomized, Double-Blind, Multicenter, Placebo-Controlled Study Of Pregabalin For Pain Associated With Diabetic Peripheral Neuropathy	3	Mean Difference (Final Values)	-7.49	0.0427	ANCOVA	-14.74	-0.25	95		NA	All	314	Completed	Phase 3
NCT00553475	4478323	8208829	Change From Baseline in Short-Form McGill Pain Questionnaire: Visual Analogue Scale Scores	pregabalin	placebo|pregabalin|pregabalin	Drug|Drug|Drug	peripheral nervous system diseases|diabetic neuropathies	Diabetic Neuropathy, Painful	Parallel Assignment	Interventional	Treatment	Randomized	Randomized, Double-Blind, Multicenter, Placebo-Controlled Study Of Pregabalin For Pain Associated With Diabetic Peripheral Neuropathy	3	Mean Difference (Final Values)	-7.27	0.0056	ANCOVA	-12.4	-2.14	95		NA	All	314	Completed	Phase 3
NCT00553475	4478324	8208830	Change From Baseline in Short-Form McGill Pain Questionnaire: Total Scores	pregabalin	placebo|pregabalin|pregabalin	Drug|Drug|Drug	peripheral nervous system diseases|diabetic neuropathies	Diabetic Neuropathy, Painful	Parallel Assignment	Interventional	Treatment	Randomized	Randomized, Double-Blind, Multicenter, Placebo-Controlled Study Of Pregabalin For Pain Associated With Diabetic Peripheral Neuropathy	3	Mean Difference (Final Values)	-2.67	0.0087	ANCOVA	-4.67	-0.68	95		NA	All	314	Completed	Phase 3
NCT00553475	4478325	8208830	Change From Baseline in Short-Form McGill Pain Questionnaire: Total Scores	pregabalin	placebo|pregabalin|pregabalin	Drug|Drug|Drug	peripheral nervous system diseases|diabetic neuropathies	Diabetic Neuropathy, Painful	Parallel Assignment	Interventional	Treatment	Randomized	Randomized, Double-Blind, Multicenter, Placebo-Controlled Study Of Pregabalin For Pain Associated With Diabetic Peripheral Neuropathy	3	Mean Difference (Final Values)	-2.35	0.0013	ANCOVA	-3.76	-0.93	95		NA	All	314	Completed	Phase 3
NCT00553475	4478326	8208831	Change From Baseline in Short-Form McGill Pain Questionnaire: Affective Scores	pregabalin	placebo|pregabalin|pregabalin	Drug|Drug|Drug	peripheral nervous system diseases|diabetic neuropathies	Diabetic Neuropathy, Painful	Parallel Assignment	Interventional	Treatment	Randomized	Randomized, Double-Blind, Multicenter, Placebo-Controlled Study Of Pregabalin For Pain Associated With Diabetic Peripheral Neuropathy	3	Mean Difference (Final Values)	-0.56	0.0707	ANCOVA	-1.17	0.05	95		NA	All	314	Completed	Phase 3
NCT00553475	4478327	8208831	Change From Baseline in Short-Form McGill Pain Questionnaire: Affective Scores	pregabalin	placebo|pregabalin|pregabalin	Drug|Drug|Drug	peripheral nervous system diseases|diabetic neuropathies	Diabetic Neuropathy, Painful	Parallel Assignment	Interventional	Treatment	Randomized	Randomized, Double-Blind, Multicenter, Placebo-Controlled Study Of Pregabalin For Pain Associated With Diabetic Peripheral Neuropathy	3	Mean Difference (Final Values)	-0.6	0.0068	ANCOVA	-1.03	-0.17	95		NA	All	314	Completed	Phase 3
NCT00553475	4478328	8208832	Change From Baseline in Short-Form McGill Pain Questionnaire: Sensory Scores	pregabalin	placebo|pregabalin|pregabalin	Drug|Drug|Drug	peripheral nervous system diseases|diabetic neuropathies	Diabetic Neuropathy, Painful	Parallel Assignment	Interventional	Treatment	Randomized	Randomized, Double-Blind, Multicenter, Placebo-Controlled Study Of Pregabalin For Pain Associated With Diabetic Peripheral Neuropathy	3	Mean Difference (Final Values)	-2.13	0.0062	ANCOVA	-3.65	-0.61	95		NA	All	314	Completed	Phase 3
NCT00553475	4478329	8208832	Change From Baseline in Short-Form McGill Pain Questionnaire: Sensory Scores	pregabalin	placebo|pregabalin|pregabalin	Drug|Drug|Drug	peripheral nervous system diseases|diabetic neuropathies	Diabetic Neuropathy, Painful	Parallel Assignment	Interventional	Treatment	Randomized	Randomized, Double-Blind, Multicenter, Placebo-Controlled Study Of Pregabalin For Pain Associated With Diabetic Peripheral Neuropathy	3	Mean Difference (Final Values)	-1.79	0.0013	ANCOVA	-2.87	-0.71	95		NA	All	314	Completed	Phase 3
NCT00553475	4478330	8208833	Change From Baseline in Mean Sleep Interference Scores	pregabalin	placebo|pregabalin|pregabalin	Drug|Drug|Drug	peripheral nervous system diseases|diabetic neuropathies	Diabetic Neuropathy, Painful	Parallel Assignment	Interventional	Treatment	Randomized	Randomized, Double-Blind, Multicenter, Placebo-Controlled Study Of Pregabalin For Pain Associated With Diabetic Peripheral Neuropathy	3	Mean Difference (Final Values)	-0.63	0.0273	ANCOVA	-1.19	-0.07	95		NA	All	314	Completed	Phase 3
NCT00553475	4478331	8208833	Change From Baseline in Mean Sleep Interference Scores	pregabalin	placebo|pregabalin|pregabalin	Drug|Drug|Drug	peripheral nervous system diseases|diabetic neuropathies	Diabetic Neuropathy, Painful	Parallel Assignment	Interventional	Treatment	Randomized	Randomized, Double-Blind, Multicenter, Placebo-Controlled Study Of Pregabalin For Pain Associated With Diabetic Peripheral Neuropathy	3	Mean Difference (Final Values)	-0.85	0.0001	ANCOVA	-1.25	-0.46	95		NA	All	314	Completed	Phase 3
NCT00553475	4478333	8208834	Change From Baseline in Short Form 36-Item (SF-36) Health Survey: Mental Health	pregabalin	placebo|pregabalin|pregabalin	Drug|Drug|Drug	peripheral nervous system diseases|diabetic neuropathies	Diabetic Neuropathy, Painful	Parallel Assignment	Interventional	Treatment	Randomized	Randomized, Double-Blind, Multicenter, Placebo-Controlled Study Of Pregabalin For Pain Associated With Diabetic Peripheral Neuropathy	3	Mean Difference (Final Values)	1.49	0.4602	ANCOVA	-2.47	5.45	95		NA	All	314	Completed	Phase 3
NCT00553475	4478332	8208834	Change From Baseline in Short Form 36-Item (SF-36) Health Survey: Mental Health	pregabalin	placebo|pregabalin|pregabalin	Drug|Drug|Drug	peripheral nervous system diseases|diabetic neuropathies	Diabetic Neuropathy, Painful	Parallel Assignment	Interventional	Treatment	Randomized	Randomized, Double-Blind, Multicenter, Placebo-Controlled Study Of Pregabalin For Pain Associated With Diabetic Peripheral Neuropathy	3	Mean Difference (Final Values)	3.97	0.1625	ANCOVA	-1.61	9.54	95		NA	All	314	Completed	Phase 3
NCT00553475	4478335	8208835	Change From Baseline in Short Form 36-Item (SF-36) Health Survey: Vitality	pregabalin	placebo|pregabalin|pregabalin	Drug|Drug|Drug	peripheral nervous system diseases|diabetic neuropathies	Diabetic Neuropathy, Painful	Parallel Assignment	Interventional	Treatment	Randomized	Randomized, Double-Blind, Multicenter, Placebo-Controlled Study Of Pregabalin For Pain Associated With Diabetic Peripheral Neuropathy	3	Mean Difference (Final Values)	-1.07	0.6118	ANCOVA	-5.23	3.08	95		NA	All	314	Completed	Phase 3
NCT00553475	4478334	8208835	Change From Baseline in Short Form 36-Item (SF-36) Health Survey: Vitality	pregabalin	placebo|pregabalin|pregabalin	Drug|Drug|Drug	peripheral nervous system diseases|diabetic neuropathies	Diabetic Neuropathy, Painful	Parallel Assignment	Interventional	Treatment	Randomized	Randomized, Double-Blind, Multicenter, Placebo-Controlled Study Of Pregabalin For Pain Associated With Diabetic Peripheral Neuropathy	3	Mean Difference (Final Values)	7.59	0.0109	ANCOVA	1.76	13.42	95		NA	All	314	Completed	Phase 3
NCT00553475	4478337	8208836	Change From Baseline at Week 12 in Mean Weekly Pain Scores	pregabalin	placebo|pregabalin|pregabalin	Drug|Drug|Drug	peripheral nervous system diseases|diabetic neuropathies	Diabetic Neuropathy, Painful	Parallel Assignment	Interventional	Treatment	Randomized	Randomized, Double-Blind, Multicenter, Placebo-Controlled Study Of Pregabalin For Pain Associated With Diabetic Peripheral Neuropathy	3	Mean Difference (Final Values)	-0.65	0.0016	Mixed Model Repeated Measures Analysis	-1.05	-0.25	95		NA	All	314	Completed	Phase 3
NCT00553475	4478336	8208836	Change From Baseline at Week 12 in Mean Weekly Pain Scores	pregabalin	placebo|pregabalin|pregabalin	Drug|Drug|Drug	peripheral nervous system diseases|diabetic neuropathies	Diabetic Neuropathy, Painful	Parallel Assignment	Interventional	Treatment	Randomized	Randomized, Double-Blind, Multicenter, Placebo-Controlled Study Of Pregabalin For Pain Associated With Diabetic Peripheral Neuropathy	3	Mean Difference (Final Values)	-0.77	0.0111	Mixed Model Repeated Measures Analysis	-1.37	-0.18	95		NA	All	314	Completed	Phase 3
NCT00553475	4478339	8208837	Change From Baseline at Week 11 in Mean Weekly Pain Scores	pregabalin	placebo|pregabalin|pregabalin	Drug|Drug|Drug	peripheral nervous system diseases|diabetic neuropathies	Diabetic Neuropathy, Painful	Parallel Assignment	Interventional	Treatment	Randomized	Randomized, Double-Blind, Multicenter, Placebo-Controlled Study Of Pregabalin For Pain Associated With Diabetic Peripheral Neuropathy	3	Mean Difference (Final Values)	-0.62	0.0023	Mixed Model Repeated Measures Analysis	-1.02	-0.22	95		NA	All	314	Completed	Phase 3
NCT00553475	4478338	8208837	Change From Baseline at Week 11 in Mean Weekly Pain Scores	pregabalin	placebo|pregabalin|pregabalin	Drug|Drug|Drug	peripheral nervous system diseases|diabetic neuropathies	Diabetic Neuropathy, Painful	Parallel Assignment	Interventional	Treatment	Randomized	Randomized, Double-Blind, Multicenter, Placebo-Controlled Study Of Pregabalin For Pain Associated With Diabetic Peripheral Neuropathy	3	Mean Difference (Final Values)	-0.77	0.0105	Mixed Model Repeated Measures Analysis	-1.36	-0.18	95		NA	All	314	Completed	Phase 3
NCT00553475	4478341	8208838	Change From Baseline at Week 10 in Mean Weekly Pain Scores	pregabalin	placebo|pregabalin|pregabalin	Drug|Drug|Drug	peripheral nervous system diseases|diabetic neuropathies	Diabetic Neuropathy, Painful	Parallel Assignment	Interventional	Treatment	Randomized	Randomized, Double-Blind, Multicenter, Placebo-Controlled Study Of Pregabalin For Pain Associated With Diabetic Peripheral Neuropathy	3	Mean Difference (Final Values)	-0.7	0.0005	Mixed Model Repeated Measures Analysis	-1.1	-0.31	95		NA	All	314	Completed	Phase 3
NCT00553475	4478340	8208838	Change From Baseline at Week 10 in Mean Weekly Pain Scores	pregabalin	placebo|pregabalin|pregabalin	Drug|Drug|Drug	peripheral nervous system diseases|diabetic neuropathies	Diabetic Neuropathy, Painful	Parallel Assignment	Interventional	Treatment	Randomized	Randomized, Double-Blind, Multicenter, Placebo-Controlled Study Of Pregabalin For Pain Associated With Diabetic Peripheral Neuropathy	3	Mean Difference (Final Values)	-0.87	0.0034	Mixed Model Repeated Measures Analysis	-1.46	-0.29	95		NA	All	314	Completed	Phase 3
NCT00553475	4478343	8208839	Change From Baseline at Week 9 in Mean Weekly Pain Scores	pregabalin	placebo|pregabalin|pregabalin	Drug|Drug|Drug	peripheral nervous system diseases|diabetic neuropathies	Diabetic Neuropathy, Painful	Parallel Assignment	Interventional	Treatment	Randomized	Randomized, Double-Blind, Multicenter, Placebo-Controlled Study Of Pregabalin For Pain Associated With Diabetic Peripheral Neuropathy	3	Mean Difference (Final Values)	-0.73	0.0003	Mixed Model Repeated Measures Analysis	-1.12	-0.33	95		NA	All	314	Completed	Phase 3
NCT00553475	4478342	8208839	Change From Baseline at Week 9 in Mean Weekly Pain Scores	pregabalin	placebo|pregabalin|pregabalin	Drug|Drug|Drug	peripheral nervous system diseases|diabetic neuropathies	Diabetic Neuropathy, Painful	Parallel Assignment	Interventional	Treatment	Randomized	Randomized, Double-Blind, Multicenter, Placebo-Controlled Study Of Pregabalin For Pain Associated With Diabetic Peripheral Neuropathy	3	Mean Difference (Final Values)	-0.86	0.0036	Mixed Model Repeated Measures Analysis	-1.44	-0.28	95		NA	All	314	Completed	Phase 3
NCT00553475	4478344	8208840	Change From Baseline at Week 8 in Mean Weekly Pain Scores	pregabalin	placebo|pregabalin|pregabalin	Drug|Drug|Drug	peripheral nervous system diseases|diabetic neuropathies	Diabetic Neuropathy, Painful	Parallel Assignment	Interventional	Treatment	Randomized	Randomized, Double-Blind, Multicenter, Placebo-Controlled Study Of Pregabalin For Pain Associated With Diabetic Peripheral Neuropathy	3	Mean Difference (Final Values)	-0.94	0.0014	Mixed Model Repeated Measures Analysis	-1.51	-0.36	95		NA	All	314	Completed	Phase 3
NCT00553475	4478345	8208840	Change From Baseline at Week 8 in Mean Weekly Pain Scores	pregabalin	placebo|pregabalin|pregabalin	Drug|Drug|Drug	peripheral nervous system diseases|diabetic neuropathies	Diabetic Neuropathy, Painful	Parallel Assignment	Interventional	Treatment	Randomized	Randomized, Double-Blind, Multicenter, Placebo-Controlled Study Of Pregabalin For Pain Associated With Diabetic Peripheral Neuropathy	3	Mean Difference (Final Values)	-0.67	0.0008	Mixed Model Repeated Measures Analysis	-1.07	-0.28	95		NA	All	314	Completed	Phase 3
NCT00553475	4478346	8208841	Change From Baseline at Week 7 in Mean Weekly Pain Scores	pregabalin	placebo|pregabalin|pregabalin	Drug|Drug|Drug	peripheral nervous system diseases|diabetic neuropathies	Diabetic Neuropathy, Painful	Parallel Assignment	Interventional	Treatment	Randomized	Randomized, Double-Blind, Multicenter, Placebo-Controlled Study Of Pregabalin For Pain Associated With Diabetic Peripheral Neuropathy	3	Mean Difference (Final Values)	-1.09	0.0002	Mixed Model Repeated Measures Analysis	-1.66	-0.52	95		NA	All	314	Completed	Phase 3
NCT00553475	4478347	8208841	Change From Baseline at Week 7 in Mean Weekly Pain Scores	pregabalin	placebo|pregabalin|pregabalin	Drug|Drug|Drug	peripheral nervous system diseases|diabetic neuropathies	Diabetic Neuropathy, Painful	Parallel Assignment	Interventional	Treatment	Randomized	Randomized, Double-Blind, Multicenter, Placebo-Controlled Study Of Pregabalin For Pain Associated With Diabetic Peripheral Neuropathy	3	Mean Difference (Final Values)	-0.72	0.0003	Mixed Model Repeated Measures Analysis	-1.12	-0.33	95		NA	All	314	Completed	Phase 3
NCT00553475	4478348	8208842	Change From Baseline at Week 6 in Mean Weekly Pain Scores	pregabalin	placebo|pregabalin|pregabalin	Drug|Drug|Drug	peripheral nervous system diseases|diabetic neuropathies	Diabetic Neuropathy, Painful	Parallel Assignment	Interventional	Treatment	Randomized	Randomized, Double-Blind, Multicenter, Placebo-Controlled Study Of Pregabalin For Pain Associated With Diabetic Peripheral Neuropathy	3	Mean Difference (Final Values)	-1.12	0.0001	Mixed Model Repeated Measures Analysis	-1.68	-0.56	95		NA	All	314	Completed	Phase 3
NCT00553475	4478349	8208842	Change From Baseline at Week 6 in Mean Weekly Pain Scores	pregabalin	placebo|pregabalin|pregabalin	Drug|Drug|Drug	peripheral nervous system diseases|diabetic neuropathies	Diabetic Neuropathy, Painful	Parallel Assignment	Interventional	Treatment	Randomized	Randomized, Double-Blind, Multicenter, Placebo-Controlled Study Of Pregabalin For Pain Associated With Diabetic Peripheral Neuropathy	3	Mean Difference (Final Values)	-0.79	0.0001	Mixed Model Repeated Measures Analysis	-1.18	-0.4	95		NA	All	314	Completed	Phase 3
NCT00553475	4478350	8208843	Change From Baseline at Week 5 in Mean Weekly Pain Scores	pregabalin	placebo|pregabalin|pregabalin	Drug|Drug|Drug	peripheral nervous system diseases|diabetic neuropathies	Diabetic Neuropathy, Painful	Parallel Assignment	Interventional	Treatment	Randomized	Randomized, Double-Blind, Multicenter, Placebo-Controlled Study Of Pregabalin For Pain Associated With Diabetic Peripheral Neuropathy	3	Mean Difference (Final Values)	-1.16	0.0001	Mixed Model Repeated Measures Analysis	-1.72	-0.6	95		NA	All	314	Completed	Phase 3
NCT00553475	4478351	8208843	Change From Baseline at Week 5 in Mean Weekly Pain Scores	pregabalin	placebo|pregabalin|pregabalin	Drug|Drug|Drug	peripheral nervous system diseases|diabetic neuropathies	Diabetic Neuropathy, Painful	Parallel Assignment	Interventional	Treatment	Randomized	Randomized, Double-Blind, Multicenter, Placebo-Controlled Study Of Pregabalin For Pain Associated With Diabetic Peripheral Neuropathy	3	Mean Difference (Final Values)	-0.65	0.0011	Mixed Model Repeated Measures Analysis	-1.04	-0.26	95		NA	All	314	Completed	Phase 3
NCT00553475	4478352	8208844	Change From Baseline at Week 4 in Mean Weekly Pain Scores	pregabalin	placebo|pregabalin|pregabalin	Drug|Drug|Drug	peripheral nervous system diseases|diabetic neuropathies	Diabetic Neuropathy, Painful	Parallel Assignment	Interventional	Treatment	Randomized	Randomized, Double-Blind, Multicenter, Placebo-Controlled Study Of Pregabalin For Pain Associated With Diabetic Peripheral Neuropathy	3	Mean Difference (Final Values)	-1.11	0.0001	Mixed Model Repeated Measures Analysis	-1.67	-0.56	95		NA	All	314	Completed	Phase 3
NCT00553475	4478353	8208844	Change From Baseline at Week 4 in Mean Weekly Pain Scores	pregabalin	placebo|pregabalin|pregabalin	Drug|Drug|Drug	peripheral nervous system diseases|diabetic neuropathies	Diabetic Neuropathy, Painful	Parallel Assignment	Interventional	Treatment	Randomized	Randomized, Double-Blind, Multicenter, Placebo-Controlled Study Of Pregabalin For Pain Associated With Diabetic Peripheral Neuropathy	3	Mean Difference (Final Values)	-0.64	0.0012	Mixed Model Repeated Measures Analysis	-1.03	-0.25	95		NA	All	314	Completed	Phase 3
NCT00553475	4478355	8208845	Change From Baseline at Week 3 in Mean Weekly Pain Scores	pregabalin	placebo|pregabalin|pregabalin	Drug|Drug|Drug	peripheral nervous system diseases|diabetic neuropathies	Diabetic Neuropathy, Painful	Parallel Assignment	Interventional	Treatment	Randomized	Randomized, Double-Blind, Multicenter, Placebo-Controlled Study Of Pregabalin For Pain Associated With Diabetic Peripheral Neuropathy	3	Mean Difference (Final Values)	-0.6	0.0026	Mixed Model Repeated Measures Analysis	-0.99	-0.21	95		NA	All	314	Completed	Phase 3
NCT00553475	4478354	8208845	Change From Baseline at Week 3 in Mean Weekly Pain Scores	pregabalin	placebo|pregabalin|pregabalin	Drug|Drug|Drug	peripheral nervous system diseases|diabetic neuropathies	Diabetic Neuropathy, Painful	Parallel Assignment	Interventional	Treatment	Randomized	Randomized, Double-Blind, Multicenter, Placebo-Controlled Study Of Pregabalin For Pain Associated With Diabetic Peripheral Neuropathy	3	Mean Difference (Final Values)	-1.13	0.0001	Mixed Model Repeated Measures Analysis	-1.69	-0.58	95		NA	All	314	Completed	Phase 3
NCT00553475	4478357	8208846	Change From Baseline at Week 2 in Mean Weekly Pain Scores	pregabalin	placebo|pregabalin|pregabalin	Drug|Drug|Drug	peripheral nervous system diseases|diabetic neuropathies	Diabetic Neuropathy, Painful	Parallel Assignment	Interventional	Treatment	Randomized	Randomized, Double-Blind, Multicenter, Placebo-Controlled Study Of Pregabalin For Pain Associated With Diabetic Peripheral Neuropathy	3	Mean Difference (Final Values)	-0.61	0.0021	Mixed Model Repeated Measures Analysis	-1	-0.22	95		NA	All	314	Completed	Phase 3
NCT00553475	4478356	8208846	Change From Baseline at Week 2 in Mean Weekly Pain Scores	pregabalin	placebo|pregabalin|pregabalin	Drug|Drug|Drug	peripheral nervous system diseases|diabetic neuropathies	Diabetic Neuropathy, Painful	Parallel Assignment	Interventional	Treatment	Randomized	Randomized, Double-Blind, Multicenter, Placebo-Controlled Study Of Pregabalin For Pain Associated With Diabetic Peripheral Neuropathy	3	Mean Difference (Final Values)	-1.23	0.0001	Mixed Model Repeated Measures Analysis	-1.78	-0.69	95		NA	All	314	Completed	Phase 3
NCT00553475	4478359	8208847	Change From Baseline at Week 1 in Mean Weekly Pain Scores	pregabalin	placebo|pregabalin|pregabalin	Drug|Drug|Drug	peripheral nervous system diseases|diabetic neuropathies	Diabetic Neuropathy, Painful	Parallel Assignment	Interventional	Treatment	Randomized	Randomized, Double-Blind, Multicenter, Placebo-Controlled Study Of Pregabalin For Pain Associated With Diabetic Peripheral Neuropathy	3	Mean Difference (Final Values)	-0.43	0.0287	Mixed Model Repeated Measures Analysis	-0.82	-0.05	95		NA	All	314	Completed	Phase 3
NCT00553475	4478358	8208847	Change From Baseline at Week 1 in Mean Weekly Pain Scores	pregabalin	placebo|pregabalin|pregabalin	Drug|Drug|Drug	peripheral nervous system diseases|diabetic neuropathies	Diabetic Neuropathy, Painful	Parallel Assignment	Interventional	Treatment	Randomized	Randomized, Double-Blind, Multicenter, Placebo-Controlled Study Of Pregabalin For Pain Associated With Diabetic Peripheral Neuropathy	3	Median Difference (Final Values)	-0.75	0.0073	Mixed Model Repeated Measures Analysis	-1.29	-0.2	95		NA	All	314	Completed	Phase 3
NCT00553475	4478360	8208848	Number of Responders	pregabalin	placebo|pregabalin|pregabalin	Drug|Drug|Drug	peripheral nervous system diseases|diabetic neuropathies	Diabetic Neuropathy, Painful	Parallel Assignment	Interventional	Treatment	Randomized	Randomized, Double-Blind, Multicenter, Placebo-Controlled Study Of Pregabalin For Pain Associated With Diabetic Peripheral Neuropathy	3		NA	0.059	Cochran-Mantel-Haenszel					NA	All	314	Completed	Phase 3
NCT00553475	4478361	8208848	Number of Responders	pregabalin	placebo|pregabalin|pregabalin	Drug|Drug|Drug	peripheral nervous system diseases|diabetic neuropathies	Diabetic Neuropathy, Painful	Parallel Assignment	Interventional	Treatment	Randomized	Randomized, Double-Blind, Multicenter, Placebo-Controlled Study Of Pregabalin For Pain Associated With Diabetic Peripheral Neuropathy	3		NA	0.153	Cochran-Mantel-Haenszel					NA	All	314	Completed	Phase 3
NCT00553475	4478363	8208849	Change From Baseline to Study Endpoint in Mean Weekly Pain Scores by Groups of Subjects With Expected Similar Plasma Concentrations	pregabalin	placebo|pregabalin|pregabalin	Drug|Drug|Drug	peripheral nervous system diseases|diabetic neuropathies	Diabetic Neuropathy, Painful	Parallel Assignment	Interventional	Treatment	Randomized	Randomized, Double-Blind, Multicenter, Placebo-Controlled Study Of Pregabalin For Pain Associated With Diabetic Peripheral Neuropathy	3	Mean Difference (Final Values)	-0.67	0.0058	ANCOVA	-1.14	-0.19	95		NA	All	314	Completed	Phase 3
NCT00553475	4478362	8208849	Change From Baseline to Study Endpoint in Mean Weekly Pain Scores by Groups of Subjects With Expected Similar Plasma Concentrations	pregabalin	placebo|pregabalin|pregabalin	Drug|Drug|Drug	peripheral nervous system diseases|diabetic neuropathies	Diabetic Neuropathy, Painful	Parallel Assignment	Interventional	Treatment	Randomized	Randomized, Double-Blind, Multicenter, Placebo-Controlled Study Of Pregabalin For Pain Associated With Diabetic Peripheral Neuropathy	3	Mean Difference (Final Values)	-0.64	0.0333	ANCOVA	-1.23	-0.05	95		NA	All	314	Completed	Phase 3
NCT00553475	4478364	8208850	Change From Baseline in Short Form 36-Item (SF-36) Health Survey: Role Limitations-Emotional	pregabalin	placebo|pregabalin|pregabalin	Drug|Drug|Drug	peripheral nervous system diseases|diabetic neuropathies	Diabetic Neuropathy, Painful	Parallel Assignment	Interventional	Treatment	Randomized	Randomized, Double-Blind, Multicenter, Placebo-Controlled Study Of Pregabalin For Pain Associated With Diabetic Peripheral Neuropathy	3	Mean Difference (Final Values)	2.22	0.5712	ANCOVA	-5.49	9.93	95		NA	All	314	Completed	Phase 3
NCT00553475	4478365	8208850	Change From Baseline in Short Form 36-Item (SF-36) Health Survey: Role Limitations-Emotional	pregabalin	placebo|pregabalin|pregabalin	Drug|Drug|Drug	peripheral nervous system diseases|diabetic neuropathies	Diabetic Neuropathy, Painful	Parallel Assignment	Interventional	Treatment	Randomized	Randomized, Double-Blind, Multicenter, Placebo-Controlled Study Of Pregabalin For Pain Associated With Diabetic Peripheral Neuropathy	3	Mean Difference (Final Values)	0.92	0.7394	ANCOVA	-4.52	6.37	95		NA	All	314	Completed	Phase 3
NCT00553475	4478366	8208851	Change From Baseline in Short Form 36-Item (SF-36) Health Survey: Social Functioning	pregabalin	placebo|pregabalin|pregabalin	Drug|Drug|Drug	peripheral nervous system diseases|diabetic neuropathies	Diabetic Neuropathy, Painful	Parallel Assignment	Interventional	Treatment	Randomized	Randomized, Double-Blind, Multicenter, Placebo-Controlled Study Of Pregabalin For Pain Associated With Diabetic Peripheral Neuropathy	3	Mean Difference (Final Values)	8.15	0.0278	ANCOVA	0.89	15.42	95		NA	All	314	Completed	Phase 3
NCT00553475	4478367	8208851	Change From Baseline in Short Form 36-Item (SF-36) Health Survey: Social Functioning	pregabalin	placebo|pregabalin|pregabalin	Drug|Drug|Drug	peripheral nervous system diseases|diabetic neuropathies	Diabetic Neuropathy, Painful	Parallel Assignment	Interventional	Treatment	Randomized	Randomized, Double-Blind, Multicenter, Placebo-Controlled Study Of Pregabalin For Pain Associated With Diabetic Peripheral Neuropathy	3	Mean Difference (Final Values)	5.06	0.0544	ANCOVA	-0.1	10.21	95		NA	All	314	Completed	Phase 3
NCT00553475	4478368	8208852	Change From Baseline in Short Form 36-Item (SF-36) Health Survey: General Health Perception	pregabalin	placebo|pregabalin|pregabalin	Drug|Drug|Drug	peripheral nervous system diseases|diabetic neuropathies	Diabetic Neuropathy, Painful	Parallel Assignment	Interventional	Treatment	Randomized	Randomized, Double-Blind, Multicenter, Placebo-Controlled Study Of Pregabalin For Pain Associated With Diabetic Peripheral Neuropathy	3	Mean Difference (Final Values)	2.09	0.348	ANCOVA	-2.29	6.47	95		NA	All	314	Completed	Phase 3
NCT00553475	4478369	8208852	Change From Baseline in Short Form 36-Item (SF-36) Health Survey: General Health Perception	pregabalin	placebo|pregabalin|pregabalin	Drug|Drug|Drug	peripheral nervous system diseases|diabetic neuropathies	Diabetic Neuropathy, Painful	Parallel Assignment	Interventional	Treatment	Randomized	Randomized, Double-Blind, Multicenter, Placebo-Controlled Study Of Pregabalin For Pain Associated With Diabetic Peripheral Neuropathy	3	Mean Difference (Final Values)	0.98	0.5372	ANCOVA	-2.13	4.09	95		NA	All	314	Completed	Phase 3
NCT00553475	4478370	8208853	Change From Baseline in Short Form 36-Item (SF-36) Health Survey: Bodily Pain	pregabalin	placebo|pregabalin|pregabalin	Drug|Drug|Drug	peripheral nervous system diseases|diabetic neuropathies	Diabetic Neuropathy, Painful	Parallel Assignment	Interventional	Treatment	Randomized	Randomized, Double-Blind, Multicenter, Placebo-Controlled Study Of Pregabalin For Pain Associated With Diabetic Peripheral Neuropathy	3	Mean Difference (Final Values)	2.56	0.4008	ANCOVA	-3.42	8.53	95		NA	All	314	Completed	Phase 3
NCT00553475	4478371	8208853	Change From Baseline in Short Form 36-Item (SF-36) Health Survey: Bodily Pain	pregabalin	placebo|pregabalin|pregabalin	Drug|Drug|Drug	peripheral nervous system diseases|diabetic neuropathies	Diabetic Neuropathy, Painful	Parallel Assignment	Interventional	Treatment	Randomized	Randomized, Double-Blind, Multicenter, Placebo-Controlled Study Of Pregabalin For Pain Associated With Diabetic Peripheral Neuropathy	3	Mean Difference (Final Values)	1.5	0.4873	ANCOVA	-2.75	5.76	95		NA	All	314	Completed	Phase 3
NCT00553475	4478372	8208854	Change From Baseline in Short Form 36-Item (SF-36) Health Survey: Role Limitations-Physical	pregabalin	placebo|pregabalin|pregabalin	Drug|Drug|Drug	peripheral nervous system diseases|diabetic neuropathies	Diabetic Neuropathy, Painful	Parallel Assignment	Interventional	Treatment	Randomized	Randomized, Double-Blind, Multicenter, Placebo-Controlled Study Of Pregabalin For Pain Associated With Diabetic Peripheral Neuropathy	3	Mean Difference (Final Values)	-0.41	0.9153	ANCOVA	-7.96	7.14	95		NA	All	314	Completed	Phase 3
NCT00553475	4478373	8208854	Change From Baseline in Short Form 36-Item (SF-36) Health Survey: Role Limitations-Physical	pregabalin	placebo|pregabalin|pregabalin	Drug|Drug|Drug	peripheral nervous system diseases|diabetic neuropathies	Diabetic Neuropathy, Painful	Parallel Assignment	Interventional	Treatment	Randomized	Randomized, Double-Blind, Multicenter, Placebo-Controlled Study Of Pregabalin For Pain Associated With Diabetic Peripheral Neuropathy	3	Mean Difference (Final Values)	-2.1	0.4398	ANCOVA	-7.44	3.24	95		NA	All	314	Completed	Phase 3
NCT00553475	4478374	8208855	Change From Baseline in Short Form 36-Item (SF-36) Health Survey: Physical Functioning	pregabalin	placebo|pregabalin|pregabalin	Drug|Drug|Drug	peripheral nervous system diseases|diabetic neuropathies	Diabetic Neuropathy, Painful	Parallel Assignment	Interventional	Treatment	Randomized	Randomized, Double-Blind, Multicenter, Placebo-Controlled Study Of Pregabalin For Pain Associated With Diabetic Peripheral Neuropathy	3	Mean Difference (Final Values)	1.16	0.6337	ANCOVA	-3.62	5.94	95		NA	All	314	Completed	Phase 3
NCT00553475	4478375	8208855	Change From Baseline in Short Form 36-Item (SF-36) Health Survey: Physical Functioning	pregabalin	placebo|pregabalin|pregabalin	Drug|Drug|Drug	peripheral nervous system diseases|diabetic neuropathies	Diabetic Neuropathy, Painful	Parallel Assignment	Interventional	Treatment	Randomized	Randomized, Double-Blind, Multicenter, Placebo-Controlled Study Of Pregabalin For Pain Associated With Diabetic Peripheral Neuropathy	3	Mean Difference (Final Values)	-0.28	0.8731	ANCOVA	-3.67	3.12	95		NA	All	314	Completed	Phase 3
NCT00553475	4478377	8208856	Change From Baseline to Study Endpoint in Mean Weekly Pain Scores	pregabalin	placebo|pregabalin|pregabalin	Drug|Drug|Drug	peripheral nervous system diseases|diabetic neuropathies	Diabetic Neuropathy, Painful	Parallel Assignment	Interventional	Treatment	Randomized	Randomized, Double-Blind, Multicenter, Placebo-Controlled Study Of Pregabalin For Pain Associated With Diabetic Peripheral Neuropathy	3	Mean Difference (Final Values)	-0.63	0.0075	ANCOVA	-1.09	-0.17	95		NA	All	314	Completed	Phase 3
NCT00553475	4478376	8208856	Change From Baseline to Study Endpoint in Mean Weekly Pain Scores	pregabalin	placebo|pregabalin|pregabalin	Drug|Drug|Drug	peripheral nervous system diseases|diabetic neuropathies	Diabetic Neuropathy, Painful	Parallel Assignment	Interventional	Treatment	Randomized	Randomized, Double-Blind, Multicenter, Placebo-Controlled Study Of Pregabalin For Pain Associated With Diabetic Peripheral Neuropathy	3	Mean Difference (Final Values)	-0.74	0.0254	ANCOVA	-1.39	-0.09	95		NA	All	314	Completed	Phase 3
NCT00553605	4478283	8208798	Number of Participants With Use of Rescue Medication (RM)	ketoprofen|parecoxib	Ketoprofen 100mg|Parecoxib 40mg	Drug|Drug	renal colic	Pain	Parallel Assignment	Interventional	Treatment	Randomized	Efficacy And Safety Of Parecoxib 40mg vs. Ketoprofen 100mg In The Management Of Acute Renal Colic	2		NA	0.9645	Log Rank					NA	All	340	Completed	Phase 4
NCT00553605	4478285	8208799	Physician's Global Evaluation of Study Medication	ketoprofen|parecoxib	Ketoprofen 100mg|Parecoxib 40mg	Drug|Drug	renal colic	Pain	Parallel Assignment	Interventional	Treatment	Randomized	Efficacy And Safety Of Parecoxib 40mg vs. Ketoprofen 100mg In The Management Of Acute Renal Colic	2		NA	0.9783	Cochran-Mantel-Haenszel					NA	All	340	Completed	Phase 4
NCT00553605	4478284	8208799	Physician's Global Evaluation of Study Medication	ketoprofen|parecoxib	Ketoprofen 100mg|Parecoxib 40mg	Drug|Drug	renal colic	Pain	Parallel Assignment	Interventional	Treatment	Randomized	Efficacy And Safety Of Parecoxib 40mg vs. Ketoprofen 100mg In The Management Of Acute Renal Colic	2		NA	0.6847	Cochran-Mantel-Haenszel					NA	All	340	Completed	Phase 4
NCT00553605	4478286	8208800	Patient's Global Evaluation of Study Medication	ketoprofen|parecoxib	Ketoprofen 100mg|Parecoxib 40mg	Drug|Drug	renal colic	Pain	Parallel Assignment	Interventional	Treatment	Randomized	Efficacy And Safety Of Parecoxib 40mg vs. Ketoprofen 100mg In The Management Of Acute Renal Colic	2		NA	0.7659	Cochran-Mantel-Haenszel					NA	All	340	Completed	Phase 4
NCT00553605	4478287	8208800	Patient's Global Evaluation of Study Medication	ketoprofen|parecoxib	Ketoprofen 100mg|Parecoxib 40mg	Drug|Drug	renal colic	Pain	Parallel Assignment	Interventional	Treatment	Randomized	Efficacy And Safety Of Parecoxib 40mg vs. Ketoprofen 100mg In The Management Of Acute Renal Colic	2		NA	0.2482	Cochran-Mantel-Haenszel					NA	All	340	Completed	Phase 4
NCT00553605	4478288	8208801	Number of Participants With Response in Pain Intensity	ketoprofen|parecoxib	Ketoprofen 100mg|Parecoxib 40mg	Drug|Drug	renal colic	Pain	Parallel Assignment	Interventional	Treatment	Randomized	Efficacy And Safety Of Parecoxib 40mg vs. Ketoprofen 100mg In The Management Of Acute Renal Colic	2	Odds Ratio (OR)	1.007	0.9785	Regression, Logistic	0.6	1.69	95		NA	All	340	Completed	Phase 4
NCT00553605	4478290	8208802	Number of Participants With Pain Relief (PR)	ketoprofen|parecoxib	Ketoprofen 100mg|Parecoxib 40mg	Drug|Drug	renal colic	Pain	Parallel Assignment	Interventional	Treatment	Randomized	Efficacy And Safety Of Parecoxib 40mg vs. Ketoprofen 100mg In The Management Of Acute Renal Colic	2		NA	0.3982	Cochran-Mantel-Haenszel					NA	All	340	Completed	Phase 4
NCT00553605	4478289	8208802	Number of Participants With Pain Relief (PR)	ketoprofen|parecoxib	Ketoprofen 100mg|Parecoxib 40mg	Drug|Drug	renal colic	Pain	Parallel Assignment	Interventional	Treatment	Randomized	Efficacy And Safety Of Parecoxib 40mg vs. Ketoprofen 100mg In The Management Of Acute Renal Colic	2		NA	0.5552	Cochran-Mantel-Haenszel					NA	All	340	Completed	Phase 4
NCT00553605	4478291	8208803	Time-weighted Sum of Pain Relief Score Over 120 Min (TOTPAR120min)	ketoprofen|parecoxib	Ketoprofen 100mg|Parecoxib 40mg	Drug|Drug	renal colic	Pain	Parallel Assignment	Interventional	Treatment	Randomized	Efficacy And Safety Of Parecoxib 40mg vs. Ketoprofen 100mg In The Management Of Acute Renal Colic	2	LS mean difference	10.13	0.451	ANCOVA	-16.3	36.54	95	Standard Error of the Mean	13.43	All	340	Completed	Phase 4
NCT00553605	4478292	8208804	Time-specific Pain Intensity Difference (PID) at Minute 15, 30, 45, 60, 90 and 120	ketoprofen|parecoxib	Ketoprofen 100mg|Parecoxib 40mg	Drug|Drug	renal colic	Pain	Parallel Assignment	Interventional	Treatment	Randomized	Efficacy And Safety Of Parecoxib 40mg vs. Ketoprofen 100mg In The Management Of Acute Renal Colic	2	LS mean difference	0.16	0.926	ANCOVA	-3.23	3.55	95	Standard Error of the Mean	1.72	All	340	Completed	Phase 4
NCT00553605	4478293	8208804	Time-specific Pain Intensity Difference (PID) at Minute 15, 30, 45, 60, 90 and 120	ketoprofen|parecoxib	Ketoprofen 100mg|Parecoxib 40mg	Drug|Drug	renal colic	Pain	Parallel Assignment	Interventional	Treatment	Randomized	Efficacy And Safety Of Parecoxib 40mg vs. Ketoprofen 100mg In The Management Of Acute Renal Colic	2	LS mean difference	2.16	0.314	ANCOVA	-2.05	6.37	95	Standard Error of the Mean	2.14	All	340	Completed	Phase 4
NCT00553605	4478297	8208804	Time-specific Pain Intensity Difference (PID) at Minute 15, 30, 45, 60, 90 and 120	ketoprofen|parecoxib	Ketoprofen 100mg|Parecoxib 40mg	Drug|Drug	renal colic	Pain	Parallel Assignment	Interventional	Treatment	Randomized	Efficacy And Safety Of Parecoxib 40mg vs. Ketoprofen 100mg In The Management Of Acute Renal Colic	2	LS mean difference	0.75	0.768	ANCOVA	-4.28	5.79	95	Standard Error of the Mean	2.56	All	340	Completed	Phase 4
NCT00553605	4478295	8208804	Time-specific Pain Intensity Difference (PID) at Minute 15, 30, 45, 60, 90 and 120	ketoprofen|parecoxib	Ketoprofen 100mg|Parecoxib 40mg	Drug|Drug	renal colic	Pain	Parallel Assignment	Interventional	Treatment	Randomized	Efficacy And Safety Of Parecoxib 40mg vs. Ketoprofen 100mg In The Management Of Acute Renal Colic	2	LS mean difference	0.94	0.729	ANCOVA	-4.38	6.26	95	Standard Error of the Mean	2.7	All	340	Completed	Phase 4
NCT00553605	4478296	8208804	Time-specific Pain Intensity Difference (PID) at Minute 15, 30, 45, 60, 90 and 120	ketoprofen|parecoxib	Ketoprofen 100mg|Parecoxib 40mg	Drug|Drug	renal colic	Pain	Parallel Assignment	Interventional	Treatment	Randomized	Efficacy And Safety Of Parecoxib 40mg vs. Ketoprofen 100mg In The Management Of Acute Renal Colic	2	LS mean difference	-0.49	0.866	ANCOVA	-6.22	5.24	95	Standard Error of the Mean	2.91	All	340	Completed	Phase 4
NCT00553605	4478294	8208804	Time-specific Pain Intensity Difference (PID) at Minute 15, 30, 45, 60, 90 and 120	ketoprofen|parecoxib	Ketoprofen 100mg|Parecoxib 40mg	Drug|Drug	renal colic	Pain	Parallel Assignment	Interventional	Treatment	Randomized	Efficacy And Safety Of Parecoxib 40mg vs. Ketoprofen 100mg In The Management Of Acute Renal Colic	2	LS mean difference	2.62	0.29	ANCOVA	-2.24	7.48	95	Standard Error of the Mean	2.47	All	340	Completed	Phase 4
NCT00553605	4478298	8208806	Mean Pain Intensity Difference at 120 Min (mPID120min)	ketoprofen|parecoxib	Ketoprofen 100mg|Parecoxib 40mg	Drug|Drug	renal colic	Pain	Parallel Assignment	Interventional	Treatment	Randomized	Efficacy And Safety Of Parecoxib 40mg vs. Ketoprofen 100mg In The Management Of Acute Renal Colic	2	LS mean difference	-0.09	0.972	ANCOVA	-5.04	4.86	95	Standard Error of the Mean	2.52	All	340	Completed	Phase 4
NCT00553605	4478299	8208807	Mean Pain Intensity Difference at 30 Minutes (mPID30min)	ketoprofen|parecoxib	Ketoprofen 100mg|Parecoxib 40mg	Drug|Drug	renal colic	Pain	Parallel Assignment	Interventional	Treatment	Randomized	Efficacy And Safety Of Parecoxib 40mg vs. Ketoprofen 100mg In The Management Of Acute Renal Colic	2	Least-squares (LS) mean difference	-1.12	NA		-6.53	4.3	95	Standard Error of the Mean	2.75	All	340	Completed	Phase 4
NCT00553787	4478278	8208762	Percentage of Subjects With a Weight Loss of at Least 5% at Week 56 With LOCF	NA	VI-0521|VI-0521|VI-0521	Drug|Drug|Drug	diabetes mellitus, type 2|obesity	Obesity|Type 2 Diabetes	Parallel Assignment	Interventional	Treatment	Randomized	Study of VI-0521 Compared to Placebo in Treatment of Diabetes and Obesity in Adults With Obesity-Related Co-Morbid Conditions	3	Odds Ratio (OR)	6.27	0.0001	Regression, Logistic	4.93	7.97	95	Standard Error of the Mean	0.768	All	2487	Completed	Phase 3
NCT00553787	4478277	8208762	Percentage of Subjects With a Weight Loss of at Least 5% at Week 56 With LOCF	NA	VI-0521|VI-0521|VI-0521	Drug|Drug|Drug	diabetes mellitus, type 2|obesity	Obesity|Type 2 Diabetes	Parallel Assignment	Interventional	Treatment	Randomized	Study of VI-0521 Compared to Placebo in Treatment of Diabetes and Obesity in Adults With Obesity-Related Co-Morbid Conditions	3	Odds Ratio (OR)	1.44	0.0018	Regression, Logistic	1.15	1.81	95	Standard Error of the Mean	0.169	All	2487	Completed	Phase 3
NCT00553787	4478279	8208762	Percentage of Subjects With a Weight Loss of at Least 5% at Week 56 With LOCF	NA	VI-0521|VI-0521|VI-0521	Drug|Drug|Drug	diabetes mellitus, type 2|obesity	Obesity|Type 2 Diabetes	Parallel Assignment	Interventional	Treatment	Randomized	Study of VI-0521 Compared to Placebo in Treatment of Diabetes and Obesity in Adults With Obesity-Related Co-Morbid Conditions	3	Odds Ratio (OR)	9.03	0.0001	Regression, Logistic	7.34	11.11	95	Standard Error of the Mean	0.955	All	2487	Completed	Phase 3
NCT00553787	4478280	8208763	Percent Weight Loss From Baseline to Week 56	NA	VI-0521|VI-0521|VI-0521	Drug|Drug|Drug	diabetes mellitus, type 2|obesity	Obesity|Type 2 Diabetes	Parallel Assignment	Interventional	Treatment	Randomized	Study of VI-0521 Compared to Placebo in Treatment of Diabetes and Obesity in Adults With Obesity-Related Co-Morbid Conditions	3	Mean Difference (Final Values)	2.03	0.0001	ANCOVA	1.24	2.82	95	Standard Error of the Mean	0.402	All	2487	Completed	Phase 3
NCT00553787	4478282	8208763	Percent Weight Loss From Baseline to Week 56	NA	VI-0521|VI-0521|VI-0521	Drug|Drug|Drug	diabetes mellitus, type 2|obesity	Obesity|Type 2 Diabetes	Parallel Assignment	Interventional	Treatment	Randomized	Study of VI-0521 Compared to Placebo in Treatment of Diabetes and Obesity in Adults With Obesity-Related Co-Morbid Conditions	3	Mean Difference (Final Values)	8.6	0.0001	ANCOVA	7.96	9.25	95	Standard Error of the Mean	0.328	All	2487	Completed	Phase 3
NCT00553787	4478281	8208763	Percent Weight Loss From Baseline to Week 56	NA	VI-0521|VI-0521|VI-0521	Drug|Drug|Drug	diabetes mellitus, type 2|obesity	Obesity|Type 2 Diabetes	Parallel Assignment	Interventional	Treatment	Randomized	Study of VI-0521 Compared to Placebo in Treatment of Diabetes and Obesity in Adults With Obesity-Related Co-Morbid Conditions	3	Mean Difference (Final Values)	6.58	0.0001	ANCOVA	5.79	7.37	95	Standard Error of the Mean	0.403	All	2487	Completed	Phase 3
NCT00554099	4478253	8208750	Recurrent Diverticulitis, Percentage, ITT Population, Week 52	anti-bacterial agents|mesalamine	Mesalamine|Probiotic|Placebo|Dietary Advice|Antibiotic for Diverticulitis	Drug|Drug|Drug|Other|Drug	diverticulitis	Diverticulitis	Parallel Assignment	Interventional	Treatment	Randomized	Asacol Acute Diverticulitis(DIVA)Study	3	Difference vs. Mesalamine	8.9	0.7703	Cochran-Mantel-Haenszel		24.6	90	Standard Error of the Mean	12.23	All	117	Completed	Phase 2
NCT00554099	4478255	8208750	Recurrent Diverticulitis, Percentage, ITT Population, Week 52	anti-bacterial agents|mesalamine	Mesalamine|Probiotic|Placebo|Dietary Advice|Antibiotic for Diverticulitis	Drug|Drug|Drug|Other|Drug	diverticulitis	Diverticulitis	Parallel Assignment	Interventional	Treatment	Randomized	Asacol Acute Diverticulitis(DIVA)Study	3	Difference vs. Placebo	-2.9	0.3983	Cochran-Mantel-Haenszel		12.1	90	Standard Error of the Mean	11.7	All	117	Completed	Phase 2
NCT00554099	4478254	8208750	Recurrent Diverticulitis, Percentage, ITT Population, Week 52	anti-bacterial agents|mesalamine	Mesalamine|Probiotic|Placebo|Dietary Advice|Antibiotic for Diverticulitis	Drug|Drug|Drug|Other|Drug	diverticulitis	Diverticulitis	Parallel Assignment	Interventional	Treatment	Randomized	Asacol Acute Diverticulitis(DIVA)Study	3	Difference vs. Placebo	6	0.6721	Cochran-Mantel-Haenszel		22.2	90	Standard Error of the Mean	12.66	All	117	Completed	Phase 2
NCT00554099	4478257	8208751	Recurrent Diverticulitis, Percentage, ITT Population, Week 12	anti-bacterial agents|mesalamine	Mesalamine|Probiotic|Placebo|Dietary Advice|Antibiotic for Diverticulitis	Drug|Drug|Drug|Other|Drug	diverticulitis	Diverticulitis	Parallel Assignment	Interventional	Treatment	Randomized	Asacol Acute Diverticulitis(DIVA)Study	3	Difference vs. Placebo	-8.2	0.173	Cochran-Mantel-Haenszel		2.5	90	Standard Error of the Mean	8.4	All	117	Completed	Phase 2
NCT00554099	4478256	8208751	Recurrent Diverticulitis, Percentage, ITT Population, Week 12	anti-bacterial agents|mesalamine	Mesalamine|Probiotic|Placebo|Dietary Advice|Antibiotic for Diverticulitis	Drug|Drug|Drug|Other|Drug	diverticulitis	Diverticulitis	Parallel Assignment	Interventional	Treatment	Randomized	Asacol Acute Diverticulitis(DIVA)Study	3	Difference vs. Mesalamine	-0.7	0.4613	Cochran-Mantel-Haenszel		9	90	Standard Error of the Mean	7.61	All	117	Completed	Phase 2
NCT00554099	4478258	8208751	Recurrent Diverticulitis, Percentage, ITT Population, Week 12	anti-bacterial agents|mesalamine	Mesalamine|Probiotic|Placebo|Dietary Advice|Antibiotic for Diverticulitis	Drug|Drug|Drug|Other|Drug	diverticulitis	Diverticulitis	Parallel Assignment	Interventional	Treatment	Randomized	Asacol Acute Diverticulitis(DIVA)Study	3	Difference vs. Placebo	-7.5	0.1907	Cochran-Mantel-Haenszel		3	90	Standard Error of the Mean	8.21	All	117	Completed	Phase 2
NCT00554099	4478261	8208752	Withdrawal Due to Surgery for Diverticulitis, Percentage, ITT Population, Week 12	anti-bacterial agents|mesalamine	Mesalamine|Probiotic|Placebo|Dietary Advice|Antibiotic for Diverticulitis	Drug|Drug|Drug|Other|Drug	diverticulitis	Diverticulitis	Parallel Assignment	Interventional	Treatment	Randomized	Asacol Acute Diverticulitis(DIVA)Study	3	Difference vs. Placebo	2.6	0.7165	Cochran-Mantel-Haenszel		7.9	90	Standard Error of the Mean	4.2	All	117	Completed	Phase 2
NCT00554099	4478260	8208752	Withdrawal Due to Surgery for Diverticulitis, Percentage, ITT Population, Week 12	anti-bacterial agents|mesalamine	Mesalamine|Probiotic|Placebo|Dietary Advice|Antibiotic for Diverticulitis	Drug|Drug|Drug|Other|Drug	diverticulitis	Diverticulitis	Parallel Assignment	Interventional	Treatment	Randomized	Asacol Acute Diverticulitis(DIVA)Study	3	Difference vs. Placebo	-2.4	0.1708	Cochran-Mantel-Haenszel		0.6	90	Standard Error of the Mean	2.41	All	117	Completed	Phase 2
NCT00554099	4478259	8208752	Withdrawal Due to Surgery for Diverticulitis, Percentage, ITT Population, Week 12	anti-bacterial agents|mesalamine	Mesalamine|Probiotic|Placebo|Dietary Advice|Antibiotic for Diverticulitis	Drug|Drug|Drug|Other|Drug	diverticulitis	Diverticulitis	Parallel Assignment	Interventional	Treatment	Randomized	Asacol Acute Diverticulitis(DIVA)Study	3	Difference vs. Mesalamine	-5	0.1039	Cochran-Mantel-Haenszel		-0.6	90	Standard Error of the Mean	3.45	All	117	Completed	Phase 2
NCT00554099	4478264	8208753	Change in GSS From Baseline to Week 52 - ITT Population	anti-bacterial agents|mesalamine	Mesalamine|Probiotic|Placebo|Dietary Advice|Antibiotic for Diverticulitis	Drug|Drug|Drug|Other|Drug	diverticulitis	Diverticulitis	Parallel Assignment	Interventional	Treatment	Randomized	Asacol Acute Diverticulitis(DIVA)Study	3	LS Mean Difference vs. Placebo	-0.428	0.4448	ANOVA		3.541	90	Standard Error of the Mean	3.067	All	117	Completed	Phase 2
NCT00554099	4478262	8208753	Change in GSS From Baseline to Week 52 - ITT Population	anti-bacterial agents|mesalamine	Mesalamine|Probiotic|Placebo|Dietary Advice|Antibiotic for Diverticulitis	Drug|Drug|Drug|Other|Drug	diverticulitis	Diverticulitis	Parallel Assignment	Interventional	Treatment	Randomized	Asacol Acute Diverticulitis(DIVA)Study	3	LS Mean Difference vs. Mesalamine	1.253	0.6615	ANOVA		5.129	90	Standard Error of the Mean	2.996	All	117	Completed	Phase 2
NCT00554099	4478263	8208753	Change in GSS From Baseline to Week 52 - ITT Population	anti-bacterial agents|mesalamine	Mesalamine|Probiotic|Placebo|Dietary Advice|Antibiotic for Diverticulitis	Drug|Drug|Drug|Other|Drug	diverticulitis	Diverticulitis	Parallel Assignment	Interventional	Treatment	Randomized	Asacol Acute Diverticulitis(DIVA)Study	3	LS Mean Difference vs. Placebo	0.825	0.6029	ANOVA		4.903	90	Standard Error of the Mean	3.151	All	117	Completed	Phase 2
NCT00554099	4478267	8208754	Change in GSS From Baseline to Week 12 - ITT Population	anti-bacterial agents|mesalamine	Mesalamine|Probiotic|Placebo|Dietary Advice|Antibiotic for Diverticulitis	Drug|Drug|Drug|Other|Drug	diverticulitis	Diverticulitis	Parallel Assignment	Interventional	Treatment	Randomized	Asacol Acute Diverticulitis(DIVA)Study	3	LS Mean Difference vs. Placebo	-1.4	0.3082	ANOVA		2.196	90	Standard Error of the Mean	2.784	All	117	Completed	Phase 2
NCT00554099	4478266	8208754	Change in GSS From Baseline to Week 12 - ITT Population	anti-bacterial agents|mesalamine	Mesalamine|Probiotic|Placebo|Dietary Advice|Antibiotic for Diverticulitis	Drug|Drug|Drug|Other|Drug	diverticulitis	Diverticulitis	Parallel Assignment	Interventional	Treatment	Randomized	Asacol Acute Diverticulitis(DIVA)Study	3	LS Mean Difference vs. Placebo	0.083	0.5113	ANOVA		3.832	90	Standard Error of the Mean	2.903	All	117	Completed	Phase 2
NCT00554099	4478265	8208754	Change in GSS From Baseline to Week 12 - ITT Population	anti-bacterial agents|mesalamine	Mesalamine|Probiotic|Placebo|Dietary Advice|Antibiotic for Diverticulitis	Drug|Drug|Drug|Other|Drug	diverticulitis	Diverticulitis	Parallel Assignment	Interventional	Treatment	Randomized	Asacol Acute Diverticulitis(DIVA)Study	3	LS Mean Difference vs. Mesalamine	1.483	0.6988	ANOVA		5.145	90	Standard Error of the Mean	2.836	All	117	Completed	Phase 2
NCT00554099	4478269	8208755	Percentage of Responders at Week 52 - ITT Population	anti-bacterial agents|mesalamine	Mesalamine|Probiotic|Placebo|Dietary Advice|Antibiotic for Diverticulitis	Drug|Drug|Drug|Other|Drug	diverticulitis	Diverticulitis	Parallel Assignment	Interventional	Treatment	Randomized	Asacol Acute Diverticulitis(DIVA)Study	3	Difference vs. Placebo	-20.8	0.9288	Cochran-Mantel-Haenszel	-38.9		90	Standard Error of the Mean	14.13	All	117	Completed	Phase 2
NCT00554099	4478270	8208755	Percentage of Responders at Week 52 - ITT Population	anti-bacterial agents|mesalamine	Mesalamine|Probiotic|Placebo|Dietary Advice|Antibiotic for Diverticulitis	Drug|Drug|Drug|Other|Drug	diverticulitis	Diverticulitis	Parallel Assignment	Interventional	Treatment	Randomized	Asacol Acute Diverticulitis(DIVA)Study	3	Difference vs. Placebo	16.7	0.1266	Cochran-Mantel-Haenszel	-1.3		90	Standard Error of the Mean	14	All	117	Completed	Phase 2
NCT00554099	4478268	8208755	Percentage of Responders at Week 52 - ITT Population	anti-bacterial agents|mesalamine	Mesalamine|Probiotic|Placebo|Dietary Advice|Antibiotic for Diverticulitis	Drug|Drug|Drug|Other|Drug	diverticulitis	Diverticulitis	Parallel Assignment	Interventional	Treatment	Randomized	Asacol Acute Diverticulitis(DIVA)Study	3	Difference vs. Placebo	-37.5	0.9962	Cochran-Mantel-Haenszel	-54.1		90	Standard Error of the Mean	12.98	All	117	Completed	Phase 2
NCT00554099	4478273	8208756	Percentage of Responders at Week 12 - ITT Population	anti-bacterial agents|mesalamine	Mesalamine|Probiotic|Placebo|Dietary Advice|Antibiotic for Diverticulitis	Drug|Drug|Drug|Other|Drug	diverticulitis	Diverticulitis	Parallel Assignment	Interventional	Treatment	Randomized	Asacol Acute Diverticulitis(DIVA)Study	3	Difference vs. Placebo	21.1	0.0576	Cochran-Mantel-Haenszel	5.1		90	Standard Error of the Mean	12.53	All	117	Completed	Phase 2
NCT00554099	4478272	8208756	Percentage of Responders at Week 12 - ITT Population	anti-bacterial agents|mesalamine	Mesalamine|Probiotic|Placebo|Dietary Advice|Antibiotic for Diverticulitis	Drug|Drug|Drug|Other|Drug	diverticulitis	Diverticulitis	Parallel Assignment	Interventional	Treatment	Randomized	Asacol Acute Diverticulitis(DIVA)Study	3	Difference vs. Placebo	6.8	0.3248	Cochran-Mantel-Haenszel	-10.2		90	Standard Error of the Mean	13.27	All	117	Completed	Phase 2
NCT00554099	4478271	8208756	Percentage of Responders at Week 12 - ITT Population	anti-bacterial agents|mesalamine	Mesalamine|Probiotic|Placebo|Dietary Advice|Antibiotic for Diverticulitis	Drug|Drug|Drug|Other|Drug	diverticulitis	Diverticulitis	Parallel Assignment	Interventional	Treatment	Randomized	Asacol Acute Diverticulitis(DIVA)Study	3	Difference vs. Mesalamine	-14.4	0.8596	Cochran-Mantel-Haenszel	-30.8		90	Standard Error of the Mean	12.87	All	117	Completed	Phase 2
NCT00554099	4478275	8208757	Global Symptom Score (GSS) at Week 12, Primary Efficacy Population	anti-bacterial agents|mesalamine	Mesalamine|Probiotic|Placebo|Dietary Advice|Antibiotic for Diverticulitis	Drug|Drug|Drug|Other|Drug	diverticulitis	Diverticulitis	Parallel Assignment	Interventional	Treatment	Randomized	Asacol Acute Diverticulitis(DIVA)Study	3	Mean Difference vs. Placebo	-1.4	0.6285	ANCOVA		0.815	90	Standard Error of the Mean	1.74	All	117	Completed	Phase 2
NCT00554099	4478274	8208757	Global Symptom Score (GSS) at Week 12, Primary Efficacy Population	anti-bacterial agents|mesalamine	Mesalamine|Probiotic|Placebo|Dietary Advice|Antibiotic for Diverticulitis	Drug|Drug|Drug|Other|Drug	diverticulitis	Diverticulitis	Parallel Assignment	Interventional	Treatment	Randomized	Asacol Acute Diverticulitis(DIVA)Study	3	Mean Difference vs. Asacol	1.6	0.4365	ANCOVA		3.573	90	Standard Error of the Mean	1.58	All	117	Completed	Phase 2
NCT00554099	4478276	8208757	Global Symptom Score (GSS) at Week 12, Primary Efficacy Population	anti-bacterial agents|mesalamine	Mesalamine|Probiotic|Placebo|Dietary Advice|Antibiotic for Diverticulitis	Drug|Drug|Drug|Other|Drug	diverticulitis	Diverticulitis	Parallel Assignment	Interventional	Treatment	Randomized	Asacol Acute Diverticulitis(DIVA)Study	3	Mean Difference vs. Placebo	-3	0.3781	ANCOVA		-0.809	90	Standard Error of the Mean	1.69	All	117	Completed	Phase 2
NCT00554216	4478249	8208746	Percentage of Subjects With at Least 5% Weight Loss at Week 56	topiramate|phentermine	VI-0521|VI-0521|Placebo matched phentermine/topiramate	Drug|Drug|Drug	obesity	Obesity	Parallel Assignment	Interventional	Treatment	Randomized	Study of VI-0521 Compared to Placebo in Treatment of Obesity in Adults	3	Odds Ratio (OR)	9.61	0.0001	Regression, Logistic	7.13	12.95	95	Standard Error of the Mean	1.463	All	1267	Completed	Phase 3
NCT00554216	4478248	8208746	Percentage of Subjects With at Least 5% Weight Loss at Week 56	topiramate|phentermine	VI-0521|VI-0521|Placebo matched phentermine/topiramate	Drug|Drug|Drug	obesity	Obesity	Parallel Assignment	Interventional	Treatment	Randomized	Study of VI-0521 Compared to Placebo in Treatment of Obesity in Adults	3	Odds Ratio (OR)	3.97	0.0001	Regression, Logistic	2.8	5.63	95	Standard Error of the Mean	0.706	All	1267	Completed	Phase 3
NCT00554216	4478247	8208746	Percentage of Subjects With at Least 5% Weight Loss at Week 56	topiramate|phentermine	VI-0521|VI-0521|Placebo matched phentermine/topiramate	Drug|Drug|Drug	obesity	Obesity	Parallel Assignment	Interventional	Treatment	Randomized	Study of VI-0521 Compared to Placebo in Treatment of Obesity in Adults	3	Odds Ratio (OR)	2.42	0.0001	Regression, Logistic	1.76	3.33	95	Standard Error of the Mean	0.394	All	1267	Completed	Phase 3
NCT00554216	4478251	8208747	Percent Weight Loss From Baseline to Week 56	topiramate|phentermine	VI-0521|VI-0521|Placebo matched phentermine/topiramate	Drug|Drug|Drug	obesity	Obesity	Parallel Assignment	Interventional	Treatment	Randomized	Study of VI-0521 Compared to Placebo in Treatment of Obesity in Adults	3	Mean Difference (Final Values)	3.54	0.0001	ANCOVA	2.38	4.71	95	Standard Error of the Mean	0.596	All	1267	Completed	Phase 3
NCT00554216	4478250	8208747	Percent Weight Loss From Baseline to Week 56	topiramate|phentermine	VI-0521|VI-0521|Placebo matched phentermine/topiramate	Drug|Drug|Drug	obesity	Obesity	Parallel Assignment	Interventional	Treatment	Randomized	Study of VI-0521 Compared to Placebo in Treatment of Obesity in Adults	3	Mean Difference (Final Values)	5.82	0.0001	ANCOVA	4.65	6.99	95	Standard Error of the Mean	0.596	All	1267	Completed	Phase 3
NCT00554216	4478252	8208747	Percent Weight Loss From Baseline to Week 56	topiramate|phentermine	VI-0521|VI-0521|Placebo matched phentermine/topiramate	Drug|Drug|Drug	obesity	Obesity	Parallel Assignment	Interventional	Treatment	Randomized	Study of VI-0521 Compared to Placebo in Treatment of Obesity in Adults	3	Mean Difference (Final Values)	9.36	0.0001	ANCOVA	8.43	10.3	95	Standard Error of the Mean	0.476	All	1267	Completed	Phase 3
NCT00554294	4478246	8208735	Overweight	NA	environmental and behavioral change	Behavioral	overweight	Overweight	Parallel Assignment	Interventional	Prevention	Randomized	Promoting Water Consumption for Prevention of Overweight in School Children in a Controlled Intervention Trial	2	Odds Ratio (OR)	0.69	0.05	Regression, Logistic	0.48	0.98	95		NA	All	2950	Completed	N/A
NCT00554853	4478234	8208652	Rheumatoid Arthritis Disease Activity	pioglitazone|nitroglycerin	pioglitazone|Sublingual nitroglycerine	Drug|Drug	arthritis|arthritis, rheumatoid|cardiovascular diseases	Rheumatoid Arthritis	Crossover Assignment	Interventional	Treatment	Randomized	PPAR-gamma Agonists, Rheumatoid Arthritis and Cardiovascular Disease	2		NA	0.63	ANCOVA					NA	All	143	Completed	Phase 3
NCT00555152	4478233	8208623	Incidence of Ductal Carcinoma in Situ Remaining at Resection	lapatinib	Laboratory Biomarker Analysis|Lapatinib Ditosylate|Placebo	Other|Drug|Other	carcinoma, intraductal, noninfiltrating|breast neoplasms|carcinoma|carcinoma in situ|carcinoma, ductal, breast|breast carcinoma in situ	Ductal Breast Carcinoma In Situ|HER2/Neu Positive	Parallel Assignment	Interventional	Treatment	Randomized	Lapatinib Ditosylate in Treating Patients With Ductal Breast Carcinoma In Situ	2		NA	1	Fisher Exact					NA	Female	22	Completed	N/A
NCT00555217	4478231	8208619	A Renal Composite Endpoint, Defined as; Reduction in Estimated GFR of >50% (for Individuals With Baseline GFR <60) or Reduction in GFR of >30 (for Individuals With Baseline GFR >= GFR 60) or ESRD.	losartan|lisinopril	losartan|lisinopril	Drug|Drug	diabetes mellitus, type 2|kidney diseases	Kidney Disease|Nephropathy|Type 2 Diabetes	Parallel Assignment	Interventional	Treatment	Randomized	VA NEPHRON-D: Diabetes iN Nephropathy Study	2	Hazard Ratio (HR)	0.78	0.1	Log Rank	0.58	1.05	95		NA	All	1448	Terminated	Phase 3
NCT00555217	4478232	8208620	A Composite Endpoint of Reduction in Estimated GFR of 30ml/Min/1.73m*m in Individuals w/a Baseline Estimated GFR >= 60 ml/Min/1.73m*m, Reduction in Estimated GFR >50% in Individuals w/ Baseline Estimated GFR <60ml/Min/1.73m*m; ESRD or Death	losartan|lisinopril	losartan|lisinopril	Drug|Drug	diabetes mellitus, type 2|kidney diseases	Kidney Disease|Nephropathy|Type 2 Diabetes	Parallel Assignment	Interventional	Treatment	Randomized	VA NEPHRON-D: Diabetes iN Nephropathy Study	2	Cox Proportional Hazard	0.88	0.3	Log Rank	0.7	1.12	95		NA	All	1448	Terminated	Phase 3
NCT00555321	4478139	8208568	Percentage of Participants With New Onset Diabetes Mellitus (NODM): 12-month Treatment Phase	basiliximab|tacrolimus|mycophenolic acid|abatacept	Tacrolimus|Basiliximab|Belatacept More Intensive (MI)|Belatacept Less Intensive (LI)|Mycophenolate Mofetil (MMF)	Drug|Drug|Drug|Drug|Drug	NA	Immunosuppression in Solid Organ Transplant	Parallel Assignment	Interventional	Prevention	Randomized	Belatacept in Liver Transplant Recipients	5	Mean Difference (Final Values)	-8.1	NA		-25.2	8.7	95		NA	All	260	Terminated	Phase 2
NCT00555321	4478145	8208568	Percentage of Participants With New Onset Diabetes Mellitus (NODM): 12-month Treatment Phase	basiliximab|tacrolimus|mycophenolic acid|abatacept	Tacrolimus|Basiliximab|Belatacept More Intensive (MI)|Belatacept Less Intensive (LI)|Mycophenolate Mofetil (MMF)	Drug|Drug|Drug|Drug|Drug	NA	Immunosuppression in Solid Organ Transplant	Parallel Assignment	Interventional	Prevention	Randomized	Belatacept in Liver Transplant Recipients	5	Mean Difference (Final Values)	-5.4	NA		-23.4	10.2	95		NA	All	260	Terminated	Phase 2
NCT00555321	4478137	8208568	Percentage of Participants With New Onset Diabetes Mellitus (NODM): 12-month Treatment Phase	basiliximab|tacrolimus|mycophenolic acid|abatacept	Tacrolimus|Basiliximab|Belatacept More Intensive (MI)|Belatacept Less Intensive (LI)|Mycophenolate Mofetil (MMF)	Drug|Drug|Drug|Drug|Drug	NA	Immunosuppression in Solid Organ Transplant	Parallel Assignment	Interventional	Prevention	Randomized	Belatacept in Liver Transplant Recipients	5	Mean Difference (Final Values)	-2.4	NA		-24.5	21.1	95		NA	All	260	Terminated	Phase 2
NCT00555321	4478143	8208568	Percentage of Participants With New Onset Diabetes Mellitus (NODM): 12-month Treatment Phase	basiliximab|tacrolimus|mycophenolic acid|abatacept	Tacrolimus|Basiliximab|Belatacept More Intensive (MI)|Belatacept Less Intensive (LI)|Mycophenolate Mofetil (MMF)	Drug|Drug|Drug|Drug|Drug	NA	Immunosuppression in Solid Organ Transplant	Parallel Assignment	Interventional	Prevention	Randomized	Belatacept in Liver Transplant Recipients	5	Mean Difference (Final Values)	0.3	NA		-22	23.4	95		NA	All	260	Terminated	Phase 2
NCT00555321	4478140	8208568	Percentage of Participants With New Onset Diabetes Mellitus (NODM): 12-month Treatment Phase	basiliximab|tacrolimus|mycophenolic acid|abatacept	Tacrolimus|Basiliximab|Belatacept More Intensive (MI)|Belatacept Less Intensive (LI)|Mycophenolate Mofetil (MMF)	Drug|Drug|Drug|Drug|Drug	NA	Immunosuppression in Solid Organ Transplant	Parallel Assignment	Interventional	Prevention	Randomized	Belatacept in Liver Transplant Recipients	5	Mean Difference (Final Values)	11.8	NA		-8.7	34	95		NA	All	260	Terminated	Phase 2
NCT00555321	4478138	8208568	Percentage of Participants With New Onset Diabetes Mellitus (NODM): 12-month Treatment Phase	basiliximab|tacrolimus|mycophenolic acid|abatacept	Tacrolimus|Basiliximab|Belatacept More Intensive (MI)|Belatacept Less Intensive (LI)|Mycophenolate Mofetil (MMF)	Drug|Drug|Drug|Drug|Drug	NA	Immunosuppression in Solid Organ Transplant	Parallel Assignment	Interventional	Prevention	Randomized	Belatacept in Liver Transplant Recipients	5	Mean Difference (Final Values)	-9.8	NA		-26.3	7.7	95		NA	All	260	Terminated	Phase 2
NCT00555321	4478136	8208568	Percentage of Participants With New Onset Diabetes Mellitus (NODM): 12-month Treatment Phase	basiliximab|tacrolimus|mycophenolic acid|abatacept	Tacrolimus|Basiliximab|Belatacept More Intensive (MI)|Belatacept Less Intensive (LI)|Mycophenolate Mofetil (MMF)	Drug|Drug|Drug|Drug|Drug	NA	Immunosuppression in Solid Organ Transplant	Parallel Assignment	Interventional	Prevention	Randomized	Belatacept in Liver Transplant Recipients	5	Mean Difference (Final Values)	-22.2	NA		-40.5	-1.9	95		NA	All	260	Terminated	Phase 2
NCT00555321	4478141	8208568	Percentage of Participants With New Onset Diabetes Mellitus (NODM): 12-month Treatment Phase	basiliximab|tacrolimus|mycophenolic acid|abatacept	Tacrolimus|Basiliximab|Belatacept More Intensive (MI)|Belatacept Less Intensive (LI)|Mycophenolate Mofetil (MMF)	Drug|Drug|Drug|Drug|Drug	NA	Immunosuppression in Solid Organ Transplant	Parallel Assignment	Interventional	Prevention	Randomized	Belatacept in Liver Transplant Recipients	5	Mean Difference (Final Values)	-21.2	NA		-39.1	-1.8	95		NA	All	260	Terminated	Phase 2
NCT00555321	4478142	8208568	Percentage of Participants With New Onset Diabetes Mellitus (NODM): 12-month Treatment Phase	basiliximab|tacrolimus|mycophenolic acid|abatacept	Tacrolimus|Basiliximab|Belatacept More Intensive (MI)|Belatacept Less Intensive (LI)|Mycophenolate Mofetil (MMF)	Drug|Drug|Drug|Drug|Drug	NA	Immunosuppression in Solid Organ Transplant	Parallel Assignment	Interventional	Prevention	Randomized	Belatacept in Liver Transplant Recipients	5	Mean Difference (Final Values)	-19.5	NA		-38.6	-0.1	95		NA	All	260	Terminated	Phase 2
NCT00555321	4478135	8208568	Percentage of Participants With New Onset Diabetes Mellitus (NODM): 12-month Treatment Phase	basiliximab|tacrolimus|mycophenolic acid|abatacept	Tacrolimus|Basiliximab|Belatacept More Intensive (MI)|Belatacept Less Intensive (LI)|Mycophenolate Mofetil (MMF)	Drug|Drug|Drug|Drug|Drug	NA	Immunosuppression in Solid Organ Transplant	Parallel Assignment	Interventional	Prevention	Randomized	Belatacept in Liver Transplant Recipients	5	Mean Difference (Final Values)	-23.9	NA		-41.8	-4.3	95		NA	All	260	Terminated	Phase 2
NCT00555321	4478146	8208568	Percentage of Participants With New Onset Diabetes Mellitus (NODM): 12-month Treatment Phase	basiliximab|tacrolimus|mycophenolic acid|abatacept	Tacrolimus|Basiliximab|Belatacept More Intensive (MI)|Belatacept Less Intensive (LI)|Mycophenolate Mofetil (MMF)	Drug|Drug|Drug|Drug|Drug	NA	Immunosuppression in Solid Organ Transplant	Parallel Assignment	Interventional	Prevention	Randomized	Belatacept in Liver Transplant Recipients	5	Mean Difference (Final Values)	14.4	NA		-6.3	36	95		NA	All	260	Terminated	Phase 2
NCT00555321	4478144	8208568	Percentage of Participants With New Onset Diabetes Mellitus (NODM): 12-month Treatment Phase	basiliximab|tacrolimus|mycophenolic acid|abatacept	Tacrolimus|Basiliximab|Belatacept More Intensive (MI)|Belatacept Less Intensive (LI)|Mycophenolate Mofetil (MMF)	Drug|Drug|Drug|Drug|Drug	NA	Immunosuppression in Solid Organ Transplant	Parallel Assignment	Interventional	Prevention	Randomized	Belatacept in Liver Transplant Recipients	5	Mean Difference (Final Values)	-7.2	NA		-23.4	10	95		NA	All	260	Terminated	Phase 2
NCT00555321	4478157	8208575	Percentage of Participants Who Have Hypertension at Any Given Time During the 12-month Treatment Phase	basiliximab|tacrolimus|mycophenolic acid|abatacept	Tacrolimus|Basiliximab|Belatacept More Intensive (MI)|Belatacept Less Intensive (LI)|Mycophenolate Mofetil (MMF)	Drug|Drug|Drug|Drug|Drug	NA	Immunosuppression in Solid Organ Transplant	Parallel Assignment	Interventional	Prevention	Randomized	Belatacept in Liver Transplant Recipients	5	Mean Difference (Final Values)	5.4	NA		-11.7	22.3	95		NA	All	260	Terminated	Phase 2
NCT00555321	4478153	8208575	Percentage of Participants Who Have Hypertension at Any Given Time During the 12-month Treatment Phase	basiliximab|tacrolimus|mycophenolic acid|abatacept	Tacrolimus|Basiliximab|Belatacept More Intensive (MI)|Belatacept Less Intensive (LI)|Mycophenolate Mofetil (MMF)	Drug|Drug|Drug|Drug|Drug	NA	Immunosuppression in Solid Organ Transplant	Parallel Assignment	Interventional	Prevention	Randomized	Belatacept in Liver Transplant Recipients	5	Mean Difference (Final Values)	-0.6	NA		-18.5	17.6	95		NA	All	260	Terminated	Phase 2
NCT00555321	4478152	8208575	Percentage of Participants Who Have Hypertension at Any Given Time During the 12-month Treatment Phase	basiliximab|tacrolimus|mycophenolic acid|abatacept	Tacrolimus|Basiliximab|Belatacept More Intensive (MI)|Belatacept Less Intensive (LI)|Mycophenolate Mofetil (MMF)	Drug|Drug|Drug|Drug|Drug	NA	Immunosuppression in Solid Organ Transplant	Parallel Assignment	Interventional	Prevention	Randomized	Belatacept in Liver Transplant Recipients	5	Mean Difference (Final Values)	-7.2	NA		-23.3	9.4	95		NA	All	260	Terminated	Phase 2
NCT00555321	4478150	8208575	Percentage of Participants Who Have Hypertension at Any Given Time During the 12-month Treatment Phase	basiliximab|tacrolimus|mycophenolic acid|abatacept	Tacrolimus|Basiliximab|Belatacept More Intensive (MI)|Belatacept Less Intensive (LI)|Mycophenolate Mofetil (MMF)	Drug|Drug|Drug|Drug|Drug	NA	Immunosuppression in Solid Organ Transplant	Parallel Assignment	Interventional	Prevention	Randomized	Belatacept in Liver Transplant Recipients	5	Mean Difference (Final Values)	-20.1	NA		-37.5	-2.7	95		NA	All	260	Terminated	Phase 2
NCT00555321	4478151	8208575	Percentage of Participants Who Have Hypertension at Any Given Time During the 12-month Treatment Phase	basiliximab|tacrolimus|mycophenolic acid|abatacept	Tacrolimus|Basiliximab|Belatacept More Intensive (MI)|Belatacept Less Intensive (LI)|Mycophenolate Mofetil (MMF)	Drug|Drug|Drug|Drug|Drug	NA	Immunosuppression in Solid Organ Transplant	Parallel Assignment	Interventional	Prevention	Randomized	Belatacept in Liver Transplant Recipients	5	Mean Difference (Final Values)	-10.5	NA		-27.4	6.5	95		NA	All	260	Terminated	Phase 2
NCT00555321	4478147	8208575	Percentage of Participants Who Have Hypertension at Any Given Time During the 12-month Treatment Phase	basiliximab|tacrolimus|mycophenolic acid|abatacept	Tacrolimus|Basiliximab|Belatacept More Intensive (MI)|Belatacept Less Intensive (LI)|Mycophenolate Mofetil (MMF)	Drug|Drug|Drug|Drug|Drug	NA	Immunosuppression in Solid Organ Transplant	Parallel Assignment	Interventional	Prevention	Randomized	Belatacept in Liver Transplant Recipients	5	Mean Difference (Final Values)	-10.8	NA		-29.3	7.9	95		NA	All	260	Terminated	Phase 2
NCT00555321	4478155	8208575	Percentage of Participants Who Have Hypertension at Any Given Time During the 12-month Treatment Phase	basiliximab|tacrolimus|mycophenolic acid|abatacept	Tacrolimus|Basiliximab|Belatacept More Intensive (MI)|Belatacept Less Intensive (LI)|Mycophenolate Mofetil (MMF)	Drug|Drug|Drug|Drug|Drug	NA	Immunosuppression in Solid Organ Transplant	Parallel Assignment	Interventional	Prevention	Randomized	Belatacept in Liver Transplant Recipients	5	Mean Difference (Final Values)	-6	NA		-24	12.5	95		NA	All	260	Terminated	Phase 2
NCT00555321	4478149	8208575	Percentage of Participants Who Have Hypertension at Any Given Time During the 12-month Treatment Phase	basiliximab|tacrolimus|mycophenolic acid|abatacept	Tacrolimus|Basiliximab|Belatacept More Intensive (MI)|Belatacept Less Intensive (LI)|Mycophenolate Mofetil (MMF)	Drug|Drug|Drug|Drug|Drug	NA	Immunosuppression in Solid Organ Transplant	Parallel Assignment	Interventional	Prevention	Randomized	Belatacept in Liver Transplant Recipients	5	Mean Difference (Final Values)	2	NA		-15.5	19.7	95		NA	All	260	Terminated	Phase 2
NCT00555321	4478158	8208575	Percentage of Participants Who Have Hypertension at Any Given Time During the 12-month Treatment Phase	basiliximab|tacrolimus|mycophenolic acid|abatacept	Tacrolimus|Basiliximab|Belatacept More Intensive (MI)|Belatacept Less Intensive (LI)|Mycophenolate Mofetil (MMF)	Drug|Drug|Drug|Drug|Drug	NA	Immunosuppression in Solid Organ Transplant	Parallel Assignment	Interventional	Prevention	Randomized	Belatacept in Liver Transplant Recipients	5	Mean Difference (Final Values)	-7.7	NA		-25.6	10.2	95		NA	All	260	Terminated	Phase 2
NCT00555321	4478148	8208575	Percentage of Participants Who Have Hypertension at Any Given Time During the 12-month Treatment Phase	basiliximab|tacrolimus|mycophenolic acid|abatacept	Tacrolimus|Basiliximab|Belatacept More Intensive (MI)|Belatacept Less Intensive (LI)|Mycophenolate Mofetil (MMF)	Drug|Drug|Drug|Drug|Drug	NA	Immunosuppression in Solid Organ Transplant	Parallel Assignment	Interventional	Prevention	Randomized	Belatacept in Liver Transplant Recipients	5	Mean Difference (Final Values)	-1.3	NA		-19.4	16.9	95		NA	All	260	Terminated	Phase 2
NCT00555321	4478154	8208575	Percentage of Participants Who Have Hypertension at Any Given Time During the 12-month Treatment Phase	basiliximab|tacrolimus|mycophenolic acid|abatacept	Tacrolimus|Basiliximab|Belatacept More Intensive (MI)|Belatacept Less Intensive (LI)|Mycophenolate Mofetil (MMF)	Drug|Drug|Drug|Drug|Drug	NA	Immunosuppression in Solid Organ Transplant	Parallel Assignment	Interventional	Prevention	Randomized	Belatacept in Liver Transplant Recipients	5	Mean Difference (Final Values)	7.1	NA		-10.5	24.2	95		NA	All	260	Terminated	Phase 2
NCT00555321	4478156	8208575	Percentage of Participants Who Have Hypertension at Any Given Time During the 12-month Treatment Phase	basiliximab|tacrolimus|mycophenolic acid|abatacept	Tacrolimus|Basiliximab|Belatacept More Intensive (MI)|Belatacept Less Intensive (LI)|Mycophenolate Mofetil (MMF)	Drug|Drug|Drug|Drug|Drug	NA	Immunosuppression in Solid Organ Transplant	Parallel Assignment	Interventional	Prevention	Randomized	Belatacept in Liver Transplant Recipients	5	Mean Difference (Final Values)	-2.3	NA		-20.1	15.2	95		NA	All	260	Terminated	Phase 2
NCT00555321	4478169	8208576	Percentage of Participants Who Developed Hypertension in 12-month Treatment Phase	basiliximab|tacrolimus|mycophenolic acid|abatacept	Tacrolimus|Basiliximab|Belatacept More Intensive (MI)|Belatacept Less Intensive (LI)|Mycophenolate Mofetil (MMF)	Drug|Drug|Drug|Drug|Drug	NA	Immunosuppression in Solid Organ Transplant	Parallel Assignment	Interventional	Prevention	Randomized	Belatacept in Liver Transplant Recipients	5	Mean Difference (Final Values)	-6.7	NA		-18.2	5.3	95		NA	All	260	Terminated	Phase 2
NCT00555321	4478161	8208576	Percentage of Participants Who Developed Hypertension in 12-month Treatment Phase	basiliximab|tacrolimus|mycophenolic acid|abatacept	Tacrolimus|Basiliximab|Belatacept More Intensive (MI)|Belatacept Less Intensive (LI)|Mycophenolate Mofetil (MMF)	Drug|Drug|Drug|Drug|Drug	NA	Immunosuppression in Solid Organ Transplant	Parallel Assignment	Interventional	Prevention	Randomized	Belatacept in Liver Transplant Recipients	5	Mean Difference (Final Values)	0	NA				95		NA	All	260	Terminated	Phase 2
NCT00555321	4478165	8208576	Percentage of Participants Who Developed Hypertension in 12-month Treatment Phase	basiliximab|tacrolimus|mycophenolic acid|abatacept	Tacrolimus|Basiliximab|Belatacept More Intensive (MI)|Belatacept Less Intensive (LI)|Mycophenolate Mofetil (MMF)	Drug|Drug|Drug|Drug|Drug	NA	Immunosuppression in Solid Organ Transplant	Parallel Assignment	Interventional	Prevention	Randomized	Belatacept in Liver Transplant Recipients	5	Mean Difference (Final Values)	-6.3	NA		-12.7	3.9	95		NA	All	260	Terminated	Phase 2
NCT00555321	4478168	8208576	Percentage of Participants Who Developed Hypertension in 12-month Treatment Phase	basiliximab|tacrolimus|mycophenolic acid|abatacept	Tacrolimus|Basiliximab|Belatacept More Intensive (MI)|Belatacept Less Intensive (LI)|Mycophenolate Mofetil (MMF)	Drug|Drug|Drug|Drug|Drug	NA	Immunosuppression in Solid Organ Transplant	Parallel Assignment	Interventional	Prevention	Randomized	Belatacept in Liver Transplant Recipients	5	Mean Difference (Final Values)	-6.3	NA		-14.9	4.5	95		NA	All	260	Terminated	Phase 2
NCT00555321	4478159	8208576	Percentage of Participants Who Developed Hypertension in 12-month Treatment Phase	basiliximab|tacrolimus|mycophenolic acid|abatacept	Tacrolimus|Basiliximab|Belatacept More Intensive (MI)|Belatacept Less Intensive (LI)|Mycophenolate Mofetil (MMF)	Drug|Drug|Drug|Drug|Drug	NA	Immunosuppression in Solid Organ Transplant	Parallel Assignment	Interventional	Prevention	Randomized	Belatacept in Liver Transplant Recipients	5	Mean Difference (Final Values)	-6.3	NA		-12.7	3.9	95		NA	All	260	Terminated	Phase 2
NCT00555321	4478170	8208576	Percentage of Participants Who Developed Hypertension in 12-month Treatment Phase	basiliximab|tacrolimus|mycophenolic acid|abatacept	Tacrolimus|Basiliximab|Belatacept More Intensive (MI)|Belatacept Less Intensive (LI)|Mycophenolate Mofetil (MMF)	Drug|Drug|Drug|Drug|Drug	NA	Immunosuppression in Solid Organ Transplant	Parallel Assignment	Interventional	Prevention	Randomized	Belatacept in Liver Transplant Recipients	5	Mean Difference (Final Values)	-5.9	NA		-21.2	6	95		NA	All	260	Terminated	Phase 2
NCT00555321	4478163	8208576	Percentage of Participants Who Developed Hypertension in 12-month Treatment Phase	basiliximab|tacrolimus|mycophenolic acid|abatacept	Tacrolimus|Basiliximab|Belatacept More Intensive (MI)|Belatacept Less Intensive (LI)|Mycophenolate Mofetil (MMF)	Drug|Drug|Drug|Drug|Drug	NA	Immunosuppression in Solid Organ Transplant	Parallel Assignment	Interventional	Prevention	Randomized	Belatacept in Liver Transplant Recipients	5	Mean Difference (Final Values)	-6.7	NA		-18.2	5.3	95		NA	All	260	Terminated	Phase 2
NCT00555321	4478166	8208576	Percentage of Participants Who Developed Hypertension in 12-month Treatment Phase	basiliximab|tacrolimus|mycophenolic acid|abatacept	Tacrolimus|Basiliximab|Belatacept More Intensive (MI)|Belatacept Less Intensive (LI)|Mycophenolate Mofetil (MMF)	Drug|Drug|Drug|Drug|Drug	NA	Immunosuppression in Solid Organ Transplant	Parallel Assignment	Interventional	Prevention	Randomized	Belatacept in Liver Transplant Recipients	5	Mean Difference (Final Values)	-6.7	NA		-15.6	4.5	95		NA	All	260	Terminated	Phase 2
NCT00555321	4478162	8208576	Percentage of Participants Who Developed Hypertension in 12-month Treatment Phase	basiliximab|tacrolimus|mycophenolic acid|abatacept	Tacrolimus|Basiliximab|Belatacept More Intensive (MI)|Belatacept Less Intensive (LI)|Mycophenolate Mofetil (MMF)	Drug|Drug|Drug|Drug|Drug	NA	Immunosuppression in Solid Organ Transplant	Parallel Assignment	Interventional	Prevention	Randomized	Belatacept in Liver Transplant Recipients	5	Mean Difference (Final Values)	-6.3	NA		-14.9	4.5	95		NA	All	260	Terminated	Phase 2
NCT00555321	4478164	8208576	Percentage of Participants Who Developed Hypertension in 12-month Treatment Phase	basiliximab|tacrolimus|mycophenolic acid|abatacept	Tacrolimus|Basiliximab|Belatacept More Intensive (MI)|Belatacept Less Intensive (LI)|Mycophenolate Mofetil (MMF)	Drug|Drug|Drug|Drug|Drug	NA	Immunosuppression in Solid Organ Transplant	Parallel Assignment	Interventional	Prevention	Randomized	Belatacept in Liver Transplant Recipients	5	Mean Difference (Final Values)	0	NA				95		NA	All	260	Terminated	Phase 2
NCT00555321	4478160	8208576	Percentage of Participants Who Developed Hypertension in 12-month Treatment Phase	basiliximab|tacrolimus|mycophenolic acid|abatacept	Tacrolimus|Basiliximab|Belatacept More Intensive (MI)|Belatacept Less Intensive (LI)|Mycophenolate Mofetil (MMF)	Drug|Drug|Drug|Drug|Drug	NA	Immunosuppression in Solid Organ Transplant	Parallel Assignment	Interventional	Prevention	Randomized	Belatacept in Liver Transplant Recipients	5	Mean Difference (Final Values)	-6.7	NA		-15.6	4.5	95		NA	All	260	Terminated	Phase 2
NCT00555321	4478167	8208576	Percentage of Participants Who Developed Hypertension in 12-month Treatment Phase	basiliximab|tacrolimus|mycophenolic acid|abatacept	Tacrolimus|Basiliximab|Belatacept More Intensive (MI)|Belatacept Less Intensive (LI)|Mycophenolate Mofetil (MMF)	Drug|Drug|Drug|Drug|Drug	NA	Immunosuppression in Solid Organ Transplant	Parallel Assignment	Interventional	Prevention	Randomized	Belatacept in Liver Transplant Recipients	5	Mean Difference (Final Values)	-5.9	NA		-25.1	7.1	95		NA	All	260	Terminated	Phase 2
NCT00555321	4478181	8208589	Percentage of Participants (Who Were Hepatitis C Virus [HCV] Positive at Baseline) With HCV Recurrence (Assessed by Central Pathologist) During the LTE	basiliximab|tacrolimus|mycophenolic acid|abatacept	Tacrolimus|Basiliximab|Belatacept More Intensive (MI)|Belatacept Less Intensive (LI)|Mycophenolate Mofetil (MMF)	Drug|Drug|Drug|Drug|Drug	NA	Immunosuppression in Solid Organ Transplant	Parallel Assignment	Interventional	Prevention	Randomized	Belatacept in Liver Transplant Recipients	5	Mean Difference (Final Values)	-17.2	NA		-49.2	19	95		NA	All	260	Terminated	Phase 2
NCT00555321	4478176	8208589	Percentage of Participants (Who Were Hepatitis C Virus [HCV] Positive at Baseline) With HCV Recurrence (Assessed by Central Pathologist) During the LTE	basiliximab|tacrolimus|mycophenolic acid|abatacept	Tacrolimus|Basiliximab|Belatacept More Intensive (MI)|Belatacept Less Intensive (LI)|Mycophenolate Mofetil (MMF)	Drug|Drug|Drug|Drug|Drug	NA	Immunosuppression in Solid Organ Transplant	Parallel Assignment	Interventional	Prevention	Randomized	Belatacept in Liver Transplant Recipients	5	Mean Difference (Final Values)	2	NA		-32.6	34.3	95		NA	All	260	Terminated	Phase 2
NCT00555321	4478171	8208589	Percentage of Participants (Who Were Hepatitis C Virus [HCV] Positive at Baseline) With HCV Recurrence (Assessed by Central Pathologist) During the LTE	basiliximab|tacrolimus|mycophenolic acid|abatacept	Tacrolimus|Basiliximab|Belatacept More Intensive (MI)|Belatacept Less Intensive (LI)|Mycophenolate Mofetil (MMF)	Drug|Drug|Drug|Drug|Drug	NA	Immunosuppression in Solid Organ Transplant	Parallel Assignment	Interventional	Prevention	Randomized	Belatacept in Liver Transplant Recipients	5	Mean Difference (Final Values)	-50.5	NA		-81.9	-3.5	95		NA	All	260	Terminated	Phase 2
NCT00555321	4478182	8208589	Percentage of Participants (Who Were Hepatitis C Virus [HCV] Positive at Baseline) With HCV Recurrence (Assessed by Central Pathologist) During the LTE	basiliximab|tacrolimus|mycophenolic acid|abatacept	Tacrolimus|Basiliximab|Belatacept More Intensive (MI)|Belatacept Less Intensive (LI)|Mycophenolate Mofetil (MMF)	Drug|Drug|Drug|Drug|Drug	NA	Immunosuppression in Solid Organ Transplant	Parallel Assignment	Interventional	Prevention	Randomized	Belatacept in Liver Transplant Recipients	5	Mean Difference (Final Values)	-8.8	NA		-42.4	26.3	95		NA	All	260	Terminated	Phase 2
NCT00555321	4478173	8208589	Percentage of Participants (Who Were Hepatitis C Virus [HCV] Positive at Baseline) With HCV Recurrence (Assessed by Central Pathologist) During the LTE	basiliximab|tacrolimus|mycophenolic acid|abatacept	Tacrolimus|Basiliximab|Belatacept More Intensive (MI)|Belatacept Less Intensive (LI)|Mycophenolate Mofetil (MMF)	Drug|Drug|Drug|Drug|Drug	NA	Immunosuppression in Solid Organ Transplant	Parallel Assignment	Interventional	Prevention	Randomized	Belatacept in Liver Transplant Recipients	5	Mean Difference (Final Values)	-6.1	NA		-41.1	31.1	95		NA	All	260	Terminated	Phase 2
NCT00555321	4478172	8208589	Percentage of Participants (Who Were Hepatitis C Virus [HCV] Positive at Baseline) With HCV Recurrence (Assessed by Central Pathologist) During the LTE	basiliximab|tacrolimus|mycophenolic acid|abatacept	Tacrolimus|Basiliximab|Belatacept More Intensive (MI)|Belatacept Less Intensive (LI)|Mycophenolate Mofetil (MMF)	Drug|Drug|Drug|Drug|Drug	NA	Immunosuppression in Solid Organ Transplant	Parallel Assignment	Interventional	Prevention	Randomized	Belatacept in Liver Transplant Recipients	5	Mean Difference (Final Values)	-22.7	NA		-55.9	16.9	95		NA	All	260	Terminated	Phase 2
NCT00555321	4478175	8208589	Percentage of Participants (Who Were Hepatitis C Virus [HCV] Positive at Baseline) With HCV Recurrence (Assessed by Central Pathologist) During the LTE	basiliximab|tacrolimus|mycophenolic acid|abatacept	Tacrolimus|Basiliximab|Belatacept More Intensive (MI)|Belatacept Less Intensive (LI)|Mycophenolate Mofetil (MMF)	Drug|Drug|Drug|Drug|Drug	NA	Immunosuppression in Solid Organ Transplant	Parallel Assignment	Interventional	Prevention	Randomized	Belatacept in Liver Transplant Recipients	5	Mean Difference (Final Values)	-14.7	NA		-47.4	20.6	95		NA	All	260	Terminated	Phase 2
NCT00555321	4478180	8208589	Percentage of Participants (Who Were Hepatitis C Virus [HCV] Positive at Baseline) With HCV Recurrence (Assessed by Central Pathologist) During the LTE	basiliximab|tacrolimus|mycophenolic acid|abatacept	Tacrolimus|Basiliximab|Belatacept More Intensive (MI)|Belatacept Less Intensive (LI)|Mycophenolate Mofetil (MMF)	Drug|Drug|Drug|Drug|Drug	NA	Immunosuppression in Solid Organ Transplant	Parallel Assignment	Interventional	Prevention	Randomized	Belatacept in Liver Transplant Recipients	5	Mean Difference (Final Values)	-58.8	NA		-81.6	-19.8	95		NA	All	260	Terminated	Phase 2
NCT00555321	4478177	8208589	Percentage of Participants (Who Were Hepatitis C Virus [HCV] Positive at Baseline) With HCV Recurrence (Assessed by Central Pathologist) During the LTE	basiliximab|tacrolimus|mycophenolic acid|abatacept	Tacrolimus|Basiliximab|Belatacept More Intensive (MI)|Belatacept Less Intensive (LI)|Mycophenolate Mofetil (MMF)	Drug|Drug|Drug|Drug|Drug	NA	Immunosuppression in Solid Organ Transplant	Parallel Assignment	Interventional	Prevention	Randomized	Belatacept in Liver Transplant Recipients	5	Mean Difference (Final Values)	-72.7	NA		-94	-33.1	95		NA	All	260	Terminated	Phase 2
NCT00555321	4478178	8208589	Percentage of Participants (Who Were Hepatitis C Virus [HCV] Positive at Baseline) With HCV Recurrence (Assessed by Central Pathologist) During the LTE	basiliximab|tacrolimus|mycophenolic acid|abatacept	Tacrolimus|Basiliximab|Belatacept More Intensive (MI)|Belatacept Less Intensive (LI)|Mycophenolate Mofetil (MMF)	Drug|Drug|Drug|Drug|Drug	NA	Immunosuppression in Solid Organ Transplant	Parallel Assignment	Interventional	Prevention	Randomized	Belatacept in Liver Transplant Recipients	5	Mean Difference (Final Values)	-31.1	NA		-62.6	9.4	95		NA	All	260	Terminated	Phase 2
NCT00555321	4478179	8208589	Percentage of Participants (Who Were Hepatitis C Virus [HCV] Positive at Baseline) With HCV Recurrence (Assessed by Central Pathologist) During the LTE	basiliximab|tacrolimus|mycophenolic acid|abatacept	Tacrolimus|Basiliximab|Belatacept More Intensive (MI)|Belatacept Less Intensive (LI)|Mycophenolate Mofetil (MMF)	Drug|Drug|Drug|Drug|Drug	NA	Immunosuppression in Solid Organ Transplant	Parallel Assignment	Interventional	Prevention	Randomized	Belatacept in Liver Transplant Recipients	5	Mean Difference (Final Values)	-22.7	NA		-55.9	16.9	95		NA	All	260	Terminated	Phase 2
NCT00555321	4478174	8208589	Percentage of Participants (Who Were Hepatitis C Virus [HCV] Positive at Baseline) With HCV Recurrence (Assessed by Central Pathologist) During the LTE	basiliximab|tacrolimus|mycophenolic acid|abatacept	Tacrolimus|Basiliximab|Belatacept More Intensive (MI)|Belatacept Less Intensive (LI)|Mycophenolate Mofetil (MMF)	Drug|Drug|Drug|Drug|Drug	NA	Immunosuppression in Solid Organ Transplant	Parallel Assignment	Interventional	Prevention	Randomized	Belatacept in Liver Transplant Recipients	5	Mean Difference (Final Values)	-42.5	NA		-72.6	0.5	95		NA	All	260	Terminated	Phase 2
NCT00555321	4478186	8208590	Percentage of Participants (Who Were Hepatitis C Virus [HCV] Positive at Baseline) With HCV Recurrence (Assessed by Central Pathologist) by 12 Months	basiliximab|tacrolimus|mycophenolic acid|abatacept	Tacrolimus|Basiliximab|Belatacept More Intensive (MI)|Belatacept Less Intensive (LI)|Mycophenolate Mofetil (MMF)	Drug|Drug|Drug|Drug|Drug	NA	Immunosuppression in Solid Organ Transplant	Parallel Assignment	Interventional	Prevention	Randomized	Belatacept in Liver Transplant Recipients	5	Mean Difference (Final Values)	-23.4	NA		-48.2	5.2	95		NA	All	260	Terminated	Phase 2
NCT00555321	4478188	8208590	Percentage of Participants (Who Were Hepatitis C Virus [HCV] Positive at Baseline) With HCV Recurrence (Assessed by Central Pathologist) by 12 Months	basiliximab|tacrolimus|mycophenolic acid|abatacept	Tacrolimus|Basiliximab|Belatacept More Intensive (MI)|Belatacept Less Intensive (LI)|Mycophenolate Mofetil (MMF)	Drug|Drug|Drug|Drug|Drug	NA	Immunosuppression in Solid Organ Transplant	Parallel Assignment	Interventional	Prevention	Randomized	Belatacept in Liver Transplant Recipients	5	Mean Difference (Final Values)	8.9	NA		-18.8	35.1	95		NA	All	260	Terminated	Phase 2
NCT00555321	4478183	8208590	Percentage of Participants (Who Were Hepatitis C Virus [HCV] Positive at Baseline) With HCV Recurrence (Assessed by Central Pathologist) by 12 Months	basiliximab|tacrolimus|mycophenolic acid|abatacept	Tacrolimus|Basiliximab|Belatacept More Intensive (MI)|Belatacept Less Intensive (LI)|Mycophenolate Mofetil (MMF)	Drug|Drug|Drug|Drug|Drug	NA	Immunosuppression in Solid Organ Transplant	Parallel Assignment	Interventional	Prevention	Randomized	Belatacept in Liver Transplant Recipients	5	Mean Difference (Final Values)	-8.9	NA		-34.8	18.7	95		NA	All	260	Terminated	Phase 2
NCT00555321	4478190	8208590	Percentage of Participants (Who Were Hepatitis C Virus [HCV] Positive at Baseline) With HCV Recurrence (Assessed by Central Pathologist) by 12 Months	basiliximab|tacrolimus|mycophenolic acid|abatacept	Tacrolimus|Basiliximab|Belatacept More Intensive (MI)|Belatacept Less Intensive (LI)|Mycophenolate Mofetil (MMF)	Drug|Drug|Drug|Drug|Drug	NA	Immunosuppression in Solid Organ Transplant	Parallel Assignment	Interventional	Prevention	Randomized	Belatacept in Liver Transplant Recipients	5	Mean Difference (Final Values)	-11.6	NA		-36	14.2	95		NA	All	260	Terminated	Phase 2
NCT00555321	4478187	8208590	Percentage of Participants (Who Were Hepatitis C Virus [HCV] Positive at Baseline) With HCV Recurrence (Assessed by Central Pathologist) by 12 Months	basiliximab|tacrolimus|mycophenolic acid|abatacept	Tacrolimus|Basiliximab|Belatacept More Intensive (MI)|Belatacept Less Intensive (LI)|Mycophenolate Mofetil (MMF)	Drug|Drug|Drug|Drug|Drug	NA	Immunosuppression in Solid Organ Transplant	Parallel Assignment	Interventional	Prevention	Randomized	Belatacept in Liver Transplant Recipients	5	Mean Difference (Final Values)	-21.6	NA		-46.3	6.3	95		NA	All	260	Terminated	Phase 2
NCT00555321	4478185	8208590	Percentage of Participants (Who Were Hepatitis C Virus [HCV] Positive at Baseline) With HCV Recurrence (Assessed by Central Pathologist) by 12 Months	basiliximab|tacrolimus|mycophenolic acid|abatacept	Tacrolimus|Basiliximab|Belatacept More Intensive (MI)|Belatacept Less Intensive (LI)|Mycophenolate Mofetil (MMF)	Drug|Drug|Drug|Drug|Drug	NA	Immunosuppression in Solid Organ Transplant	Parallel Assignment	Interventional	Prevention	Randomized	Belatacept in Liver Transplant Recipients	5	Mean Difference (Final Values)	23.4	NA		-5.2	48.4	95		NA	All	260	Terminated	Phase 2
NCT00555321	4478192	8208590	Percentage of Participants (Who Were Hepatitis C Virus [HCV] Positive at Baseline) With HCV Recurrence (Assessed by Central Pathologist) by 12 Months	basiliximab|tacrolimus|mycophenolic acid|abatacept	Tacrolimus|Basiliximab|Belatacept More Intensive (MI)|Belatacept Less Intensive (LI)|Mycophenolate Mofetil (MMF)	Drug|Drug|Drug|Drug|Drug	NA	Immunosuppression in Solid Organ Transplant	Parallel Assignment	Interventional	Prevention	Randomized	Belatacept in Liver Transplant Recipients	5	Mean Difference (Final Values)	3.8	NA		-20.1	28.7	95		NA	All	260	Terminated	Phase 2
NCT00555321	4478184	8208590	Percentage of Participants (Who Were Hepatitis C Virus [HCV] Positive at Baseline) With HCV Recurrence (Assessed by Central Pathologist) by 12 Months	basiliximab|tacrolimus|mycophenolic acid|abatacept	Tacrolimus|Basiliximab|Belatacept More Intensive (MI)|Belatacept Less Intensive (LI)|Mycophenolate Mofetil (MMF)	Drug|Drug|Drug|Drug|Drug	NA	Immunosuppression in Solid Organ Transplant	Parallel Assignment	Interventional	Prevention	Randomized	Belatacept in Liver Transplant Recipients	5	Mean Difference (Final Values)	-7.1	NA		-32.9	19.8	95		NA	All	260	Terminated	Phase 2
NCT00555321	4478189	8208590	Percentage of Participants (Who Were Hepatitis C Virus [HCV] Positive at Baseline) With HCV Recurrence (Assessed by Central Pathologist) by 12 Months	basiliximab|tacrolimus|mycophenolic acid|abatacept	Tacrolimus|Basiliximab|Belatacept More Intensive (MI)|Belatacept Less Intensive (LI)|Mycophenolate Mofetil (MMF)	Drug|Drug|Drug|Drug|Drug	NA	Immunosuppression in Solid Organ Transplant	Parallel Assignment	Interventional	Prevention	Randomized	Belatacept in Liver Transplant Recipients	5	Mean Difference (Final Values)	-9.5	NA		-34.6	17.3	95		NA	All	260	Terminated	Phase 2
NCT00555321	4478191	8208590	Percentage of Participants (Who Were Hepatitis C Virus [HCV] Positive at Baseline) With HCV Recurrence (Assessed by Central Pathologist) by 12 Months	basiliximab|tacrolimus|mycophenolic acid|abatacept	Tacrolimus|Basiliximab|Belatacept More Intensive (MI)|Belatacept Less Intensive (LI)|Mycophenolate Mofetil (MMF)	Drug|Drug|Drug|Drug|Drug	NA	Immunosuppression in Solid Organ Transplant	Parallel Assignment	Interventional	Prevention	Randomized	Belatacept in Liver Transplant Recipients	5	Mean Difference (Final Values)	5.8	NA		-21.2	32.1	95		NA	All	260	Terminated	Phase 2
NCT00555321	4478194	8208590	Percentage of Participants (Who Were Hepatitis C Virus [HCV] Positive at Baseline) With HCV Recurrence (Assessed by Central Pathologist) by 12 Months	basiliximab|tacrolimus|mycophenolic acid|abatacept	Tacrolimus|Basiliximab|Belatacept More Intensive (MI)|Belatacept Less Intensive (LI)|Mycophenolate Mofetil (MMF)	Drug|Drug|Drug|Drug|Drug	NA	Immunosuppression in Solid Organ Transplant	Parallel Assignment	Interventional	Prevention	Randomized	Belatacept in Liver Transplant Recipients	5	Mean Difference (Final Values)	19.1	NA		-6.7	43.3	95		NA	All	260	Terminated	Phase 2
NCT00555321	4478193	8208590	Percentage of Participants (Who Were Hepatitis C Virus [HCV] Positive at Baseline) With HCV Recurrence (Assessed by Central Pathologist) by 12 Months	basiliximab|tacrolimus|mycophenolic acid|abatacept	Tacrolimus|Basiliximab|Belatacept More Intensive (MI)|Belatacept Less Intensive (LI)|Mycophenolate Mofetil (MMF)	Drug|Drug|Drug|Drug|Drug	NA	Immunosuppression in Solid Organ Transplant	Parallel Assignment	Interventional	Prevention	Randomized	Belatacept in Liver Transplant Recipients	5	Mean Difference (Final Values)	1.7	NA		-21.6	25.5	95		NA	All	260	Terminated	Phase 2
NCT00555321	4478200	8208614	Percentage of Participants Who Experienced at Least One Episode of Acute Rejection, Graft Loss, or Death by End of Study (Includes LTE Data)	basiliximab|tacrolimus|mycophenolic acid|abatacept	Tacrolimus|Basiliximab|Belatacept More Intensive (MI)|Belatacept Less Intensive (LI)|Mycophenolate Mofetil (MMF)	Drug|Drug|Drug|Drug|Drug	NA	Immunosuppression in Solid Organ Transplant	Parallel Assignment	Interventional	Prevention	Randomized	Belatacept in Liver Transplant Recipients	5	Mean Difference (Final Values)	15.6	NA		-5.8	36.8	95		NA	All	260	Terminated	Phase 2
NCT00555321	4478195	8208614	Percentage of Participants Who Experienced at Least One Episode of Acute Rejection, Graft Loss, or Death by End of Study (Includes LTE Data)	basiliximab|tacrolimus|mycophenolic acid|abatacept	Tacrolimus|Basiliximab|Belatacept More Intensive (MI)|Belatacept Less Intensive (LI)|Mycophenolate Mofetil (MMF)	Drug|Drug|Drug|Drug|Drug	NA	Immunosuppression in Solid Organ Transplant	Parallel Assignment	Interventional	Prevention	Randomized	Belatacept in Liver Transplant Recipients	5	Mean Difference (Final Values)	1.9	NA		-21.8	26	95		NA	All	260	Terminated	Phase 2
NCT00555321	4478198	8208614	Percentage of Participants Who Experienced at Least One Episode of Acute Rejection, Graft Loss, or Death by End of Study (Includes LTE Data)	basiliximab|tacrolimus|mycophenolic acid|abatacept	Tacrolimus|Basiliximab|Belatacept More Intensive (MI)|Belatacept Less Intensive (LI)|Mycophenolate Mofetil (MMF)	Drug|Drug|Drug|Drug|Drug	NA	Immunosuppression in Solid Organ Transplant	Parallel Assignment	Interventional	Prevention	Randomized	Belatacept in Liver Transplant Recipients	5	Mean Difference (Final Values)	3.9	NA		-16.6	26.8	95		NA	All	260	Terminated	Phase 2
NCT00555321	4478196	8208614	Percentage of Participants Who Experienced at Least One Episode of Acute Rejection, Graft Loss, or Death by End of Study (Includes LTE Data)	basiliximab|tacrolimus|mycophenolic acid|abatacept	Tacrolimus|Basiliximab|Belatacept More Intensive (MI)|Belatacept Less Intensive (LI)|Mycophenolate Mofetil (MMF)	Drug|Drug|Drug|Drug|Drug	NA	Immunosuppression in Solid Organ Transplant	Parallel Assignment	Interventional	Prevention	Randomized	Belatacept in Liver Transplant Recipients	5	Mean Difference (Final Values)	14	NA		-10.9	37.3	95		NA	All	260	Terminated	Phase 2
NCT00555321	4478199	8208614	Percentage of Participants Who Experienced at Least One Episode of Acute Rejection, Graft Loss, or Death by End of Study (Includes LTE Data)	basiliximab|tacrolimus|mycophenolic acid|abatacept	Tacrolimus|Basiliximab|Belatacept More Intensive (MI)|Belatacept Less Intensive (LI)|Mycophenolate Mofetil (MMF)	Drug|Drug|Drug|Drug|Drug	NA	Immunosuppression in Solid Organ Transplant	Parallel Assignment	Interventional	Prevention	Randomized	Belatacept in Liver Transplant Recipients	5	Mean Difference (Final Values)	16	NA		-6	38	95		NA	All	260	Terminated	Phase 2
NCT00555321	4478197	8208614	Percentage of Participants Who Experienced at Least One Episode of Acute Rejection, Graft Loss, or Death by End of Study (Includes LTE Data)	basiliximab|tacrolimus|mycophenolic acid|abatacept	Tacrolimus|Basiliximab|Belatacept More Intensive (MI)|Belatacept Less Intensive (LI)|Mycophenolate Mofetil (MMF)	Drug|Drug|Drug|Drug|Drug	NA	Immunosuppression in Solid Organ Transplant	Parallel Assignment	Interventional	Prevention	Randomized	Belatacept in Liver Transplant Recipients	5	Mean Difference (Final Values)	13.6	NA		-10.8	36.1	95		NA	All	260	Terminated	Phase 2
NCT00555321	4478205	8208615	Percentage of Participants Who Experienced at Least One Episode of Acute Rejection, Graft Loss, or Death by 12 Months	basiliximab|tacrolimus|mycophenolic acid|abatacept	Tacrolimus|Basiliximab|Belatacept More Intensive (MI)|Belatacept Less Intensive (LI)|Mycophenolate Mofetil (MMF)	Drug|Drug|Drug|Drug|Drug	NA	Immunosuppression in Solid Organ Transplant	Parallel Assignment	Interventional	Prevention	Randomized	Belatacept in Liver Transplant Recipients	5	Mean Difference (Final Values)	29	NA		11.4	46.3	95		NA	All	260	Terminated	Phase 2
NCT00555321	4478202	8208615	Percentage of Participants Who Experienced at Least One Episode of Acute Rejection, Graft Loss, or Death by 12 Months	basiliximab|tacrolimus|mycophenolic acid|abatacept	Tacrolimus|Basiliximab|Belatacept More Intensive (MI)|Belatacept Less Intensive (LI)|Mycophenolate Mofetil (MMF)	Drug|Drug|Drug|Drug|Drug	NA	Immunosuppression in Solid Organ Transplant	Parallel Assignment	Interventional	Prevention	Randomized	Belatacept in Liver Transplant Recipients	5	Mean Difference (Final Values)	7.9	NA		-11.5	27.2	95		NA	All	260	Terminated	Phase 2
NCT00555321	4478206	8208615	Percentage of Participants Who Experienced at Least One Episode of Acute Rejection, Graft Loss, or Death by 12 Months	basiliximab|tacrolimus|mycophenolic acid|abatacept	Tacrolimus|Basiliximab|Belatacept More Intensive (MI)|Belatacept Less Intensive (LI)|Mycophenolate Mofetil (MMF)	Drug|Drug|Drug|Drug|Drug	NA	Immunosuppression in Solid Organ Transplant	Parallel Assignment	Interventional	Prevention	Randomized	Belatacept in Liver Transplant Recipients	5	Mean Difference (Final Values)	33.1	NA		15.8	50.6	95		NA	All	260	Terminated	Phase 2
NCT00555321	4478201	8208615	Percentage of Participants Who Experienced at Least One Episode of Acute Rejection, Graft Loss, or Death by 12 Months	basiliximab|tacrolimus|mycophenolic acid|abatacept	Tacrolimus|Basiliximab|Belatacept More Intensive (MI)|Belatacept Less Intensive (LI)|Mycophenolate Mofetil (MMF)	Drug|Drug|Drug|Drug|Drug	NA	Immunosuppression in Solid Organ Transplant	Parallel Assignment	Interventional	Prevention	Randomized	Belatacept in Liver Transplant Recipients	5	Mean Difference (Final Values)	13.1	NA		-5.9	32.6	95		NA	All	260	Terminated	Phase 2
NCT00555321	4478204	8208615	Percentage of Participants Who Experienced at Least One Episode of Acute Rejection, Graft Loss, or Death by 12 Months	basiliximab|tacrolimus|mycophenolic acid|abatacept	Tacrolimus|Basiliximab|Belatacept More Intensive (MI)|Belatacept Less Intensive (LI)|Mycophenolate Mofetil (MMF)	Drug|Drug|Drug|Drug|Drug	NA	Immunosuppression in Solid Organ Transplant	Parallel Assignment	Interventional	Prevention	Randomized	Belatacept in Liver Transplant Recipients	5	Mean Difference (Final Values)	34.2	NA		16.9	51.5	95		NA	All	260	Terminated	Phase 2
NCT00555321	4478203	8208615	Percentage of Participants Who Experienced at Least One Episode of Acute Rejection, Graft Loss, or Death by 12 Months	basiliximab|tacrolimus|mycophenolic acid|abatacept	Tacrolimus|Basiliximab|Belatacept More Intensive (MI)|Belatacept Less Intensive (LI)|Mycophenolate Mofetil (MMF)	Drug|Drug|Drug|Drug|Drug	NA	Immunosuppression in Solid Organ Transplant	Parallel Assignment	Interventional	Prevention	Randomized	Belatacept in Liver Transplant Recipients	5	Mean Difference (Final Values)	12	NA		-7.1	31.6	95		NA	All	260	Terminated	Phase 2
NCT00555321	4478210	8208616	Percentage of Participants Surviving With Functional Graft by End of Study (Includes LTE Data)	basiliximab|tacrolimus|mycophenolic acid|abatacept	Tacrolimus|Basiliximab|Belatacept More Intensive (MI)|Belatacept Less Intensive (LI)|Mycophenolate Mofetil (MMF)	Drug|Drug|Drug|Drug|Drug	NA	Immunosuppression in Solid Organ Transplant	Parallel Assignment	Interventional	Prevention	Randomized	Belatacept in Liver Transplant Recipients	5	Mean Difference (Final Values)	3.7	NA		-13.2	17.5	95		NA	All	260	Terminated	Phase 2
NCT00555321	4478208	8208616	Percentage of Participants Surviving With Functional Graft by End of Study (Includes LTE Data)	basiliximab|tacrolimus|mycophenolic acid|abatacept	Tacrolimus|Basiliximab|Belatacept More Intensive (MI)|Belatacept Less Intensive (LI)|Mycophenolate Mofetil (MMF)	Drug|Drug|Drug|Drug|Drug	NA	Immunosuppression in Solid Organ Transplant	Parallel Assignment	Interventional	Prevention	Randomized	Belatacept in Liver Transplant Recipients	5	Mean Difference (Final Values)	-11	NA		-29.4	6.2	95		NA	All	260	Terminated	Phase 2
NCT00555321	4478212	8208616	Percentage of Participants Surviving With Functional Graft by End of Study (Includes LTE Data)	basiliximab|tacrolimus|mycophenolic acid|abatacept	Tacrolimus|Basiliximab|Belatacept More Intensive (MI)|Belatacept Less Intensive (LI)|Mycophenolate Mofetil (MMF)	Drug|Drug|Drug|Drug|Drug	NA	Immunosuppression in Solid Organ Transplant	Parallel Assignment	Interventional	Prevention	Randomized	Belatacept in Liver Transplant Recipients	5	Mean Difference (Final Values)	1.2	NA		-14.5	15.3	95		NA	All	260	Terminated	Phase 2
NCT00555321	4478209	8208616	Percentage of Participants Surviving With Functional Graft by End of Study (Includes LTE Data)	basiliximab|tacrolimus|mycophenolic acid|abatacept	Tacrolimus|Basiliximab|Belatacept More Intensive (MI)|Belatacept Less Intensive (LI)|Mycophenolate Mofetil (MMF)	Drug|Drug|Drug|Drug|Drug	NA	Immunosuppression in Solid Organ Transplant	Parallel Assignment	Interventional	Prevention	Randomized	Belatacept in Liver Transplant Recipients	5	Mean Difference (Final Values)	-2.8	NA		-18.1	13.1	95		NA	All	260	Terminated	Phase 2
NCT00555321	4478207	8208616	Percentage of Participants Surviving With Functional Graft by End of Study (Includes LTE Data)	basiliximab|tacrolimus|mycophenolic acid|abatacept	Tacrolimus|Basiliximab|Belatacept More Intensive (MI)|Belatacept Less Intensive (LI)|Mycophenolate Mofetil (MMF)	Drug|Drug|Drug|Drug|Drug	NA	Immunosuppression in Solid Organ Transplant	Parallel Assignment	Interventional	Prevention	Randomized	Belatacept in Liver Transplant Recipients	5	Mean Difference (Final Values)	-0.3	NA		-16.9	15.3	95		NA	All	260	Terminated	Phase 2
NCT00555321	4478211	8208616	Percentage of Participants Surviving With Functional Graft by End of Study (Includes LTE Data)	basiliximab|tacrolimus|mycophenolic acid|abatacept	Tacrolimus|Basiliximab|Belatacept More Intensive (MI)|Belatacept Less Intensive (LI)|Mycophenolate Mofetil (MMF)	Drug|Drug|Drug|Drug|Drug	NA	Immunosuppression in Solid Organ Transplant	Parallel Assignment	Interventional	Prevention	Randomized	Belatacept in Liver Transplant Recipients	5	Mean Difference (Final Values)	-6.9	NA		-25.7	8.8	95		NA	All	260	Terminated	Phase 2
NCT00555321	4478217	8208617	Percentage of Participants Surviving With Functional Graft: 12-month Treatment Phase	basiliximab|tacrolimus|mycophenolic acid|abatacept	Tacrolimus|Basiliximab|Belatacept More Intensive (MI)|Belatacept Less Intensive (LI)|Mycophenolate Mofetil (MMF)	Drug|Drug|Drug|Drug|Drug	NA	Immunosuppression in Solid Organ Transplant	Parallel Assignment	Interventional	Prevention	Randomized	Belatacept in Liver Transplant Recipients	5	Mean Difference (Final Values)	-9.1	NA		-18.1	5.4	95		NA	All	260	Terminated	Phase 2
NCT00555321	4478223	8208617	Percentage of Participants Surviving With Functional Graft: 12-month Treatment Phase	basiliximab|tacrolimus|mycophenolic acid|abatacept	Tacrolimus|Basiliximab|Belatacept More Intensive (MI)|Belatacept Less Intensive (LI)|Mycophenolate Mofetil (MMF)	Drug|Drug|Drug|Drug|Drug	NA	Immunosuppression in Solid Organ Transplant	Parallel Assignment	Interventional	Prevention	Randomized	Belatacept in Liver Transplant Recipients	5	Mean Difference (Final Values)	-2.9	NA		-13.6	8.5	95		NA	All	260	Terminated	Phase 2
NCT00555321	4478222	8208617	Percentage of Participants Surviving With Functional Graft: 12-month Treatment Phase	basiliximab|tacrolimus|mycophenolic acid|abatacept	Tacrolimus|Basiliximab|Belatacept More Intensive (MI)|Belatacept Less Intensive (LI)|Mycophenolate Mofetil (MMF)	Drug|Drug|Drug|Drug|Drug	NA	Immunosuppression in Solid Organ Transplant	Parallel Assignment	Interventional	Prevention	Randomized	Belatacept in Liver Transplant Recipients	5	Mean Difference (Final Values)	-14.9	NA		-23.8	1.5	95		NA	All	260	Terminated	Phase 2
NCT00555321	4478214	8208617	Percentage of Participants Surviving With Functional Graft: 12-month Treatment Phase	basiliximab|tacrolimus|mycophenolic acid|abatacept	Tacrolimus|Basiliximab|Belatacept More Intensive (MI)|Belatacept Less Intensive (LI)|Mycophenolate Mofetil (MMF)	Drug|Drug|Drug|Drug|Drug	NA	Immunosuppression in Solid Organ Transplant	Parallel Assignment	Interventional	Prevention	Randomized	Belatacept in Liver Transplant Recipients	5	Mean Difference (Final Values)	-4.7	NA		-15.5	10.7	95		NA	All	260	Terminated	Phase 2
NCT00555321	4478219	8208617	Percentage of Participants Surviving With Functional Graft: 12-month Treatment Phase	basiliximab|tacrolimus|mycophenolic acid|abatacept	Tacrolimus|Basiliximab|Belatacept More Intensive (MI)|Belatacept Less Intensive (LI)|Mycophenolate Mofetil (MMF)	Drug|Drug|Drug|Drug|Drug	NA	Immunosuppression in Solid Organ Transplant	Parallel Assignment	Interventional	Prevention	Randomized	Belatacept in Liver Transplant Recipients	5	Mean Difference (Final Values)	-12.4	NA		-22.9	4.1	95		NA	All	260	Terminated	Phase 2
NCT00555321	4478216	8208617	Percentage of Participants Surviving With Functional Graft: 12-month Treatment Phase	basiliximab|tacrolimus|mycophenolic acid|abatacept	Tacrolimus|Basiliximab|Belatacept More Intensive (MI)|Belatacept Less Intensive (LI)|Mycophenolate Mofetil (MMF)	Drug|Drug|Drug|Drug|Drug	NA	Immunosuppression in Solid Organ Transplant	Parallel Assignment	Interventional	Prevention	Randomized	Belatacept in Liver Transplant Recipients	5	Mean Difference (Final Values)	-25.1	NA		-38.9	-9.5	95		NA	All	260	Terminated	Phase 2
NCT00555321	4478221	8208617	Percentage of Participants Surviving With Functional Graft: 12-month Treatment Phase	basiliximab|tacrolimus|mycophenolic acid|abatacept	Tacrolimus|Basiliximab|Belatacept More Intensive (MI)|Belatacept Less Intensive (LI)|Mycophenolate Mofetil (MMF)	Drug|Drug|Drug|Drug|Drug	NA	Immunosuppression in Solid Organ Transplant	Parallel Assignment	Interventional	Prevention	Randomized	Belatacept in Liver Transplant Recipients	5	Mean Difference (Final Values)	0	NA				95		NA	All	260	Terminated	Phase 2
NCT00555321	4478213	8208617	Percentage of Participants Surviving With Functional Graft: 12-month Treatment Phase	basiliximab|tacrolimus|mycophenolic acid|abatacept	Tacrolimus|Basiliximab|Belatacept More Intensive (MI)|Belatacept Less Intensive (LI)|Mycophenolate Mofetil (MMF)	Drug|Drug|Drug|Drug|Drug	NA	Immunosuppression in Solid Organ Transplant	Parallel Assignment	Interventional	Prevention	Randomized	Belatacept in Liver Transplant Recipients	5	Mean Difference (Final Values)	-20.7	NA		-35.5	-4.1	95		NA	All	260	Terminated	Phase 2
NCT00555321	4478224	8208617	Percentage of Participants Surviving With Functional Graft: 12-month Treatment Phase	basiliximab|tacrolimus|mycophenolic acid|abatacept	Tacrolimus|Basiliximab|Belatacept More Intensive (MI)|Belatacept Less Intensive (LI)|Mycophenolate Mofetil (MMF)	Drug|Drug|Drug|Drug|Drug	NA	Immunosuppression in Solid Organ Transplant	Parallel Assignment	Interventional	Prevention	Randomized	Belatacept in Liver Transplant Recipients	5	Mean Difference (Final Values)	-2.5	NA		-12.9	8.7	95		NA	All	260	Terminated	Phase 2
NCT00555321	4478220	8208617	Percentage of Participants Surviving With Functional Graft: 12-month Treatment Phase	basiliximab|tacrolimus|mycophenolic acid|abatacept	Tacrolimus|Basiliximab|Belatacept More Intensive (MI)|Belatacept Less Intensive (LI)|Mycophenolate Mofetil (MMF)	Drug|Drug|Drug|Drug|Drug	NA	Immunosuppression in Solid Organ Transplant	Parallel Assignment	Interventional	Prevention	Randomized	Belatacept in Liver Transplant Recipients	5	Mean Difference (Final Values)	-0.4	NA		-12.1	11.3	95		NA	All	260	Terminated	Phase 2
NCT00555321	4478215	8208617	Percentage of Participants Surviving With Functional Graft: 12-month Treatment Phase	basiliximab|tacrolimus|mycophenolic acid|abatacept	Tacrolimus|Basiliximab|Belatacept More Intensive (MI)|Belatacept Less Intensive (LI)|Mycophenolate Mofetil (MMF)	Drug|Drug|Drug|Drug|Drug	NA	Immunosuppression in Solid Organ Transplant	Parallel Assignment	Interventional	Prevention	Randomized	Belatacept in Liver Transplant Recipients	5	Mean Difference (Final Values)	2	NA		-9.9	14.4	95		NA	All	260	Terminated	Phase 2
NCT00555321	4478218	8208617	Percentage of Participants Surviving With Functional Graft: 12-month Treatment Phase	basiliximab|tacrolimus|mycophenolic acid|abatacept	Tacrolimus|Basiliximab|Belatacept More Intensive (MI)|Belatacept Less Intensive (LI)|Mycophenolate Mofetil (MMF)	Drug|Drug|Drug|Drug|Drug	NA	Immunosuppression in Solid Organ Transplant	Parallel Assignment	Interventional	Prevention	Randomized	Belatacept in Liver Transplant Recipients	5	Mean Difference (Final Values)	-2.5	NA		-12.9	8.7	95		NA	All	260	Terminated	Phase 2
NCT00555321	4478226	8208618	Percentage of Participants Who Experienced at Least One Episode of Acute Rejection (AR), Graft Loss, or Death by 6 Months Post-transplant	basiliximab|tacrolimus|mycophenolic acid|abatacept	Tacrolimus|Basiliximab|Belatacept More Intensive (MI)|Belatacept Less Intensive (LI)|Mycophenolate Mofetil (MMF)	Drug|Drug|Drug|Drug|Drug	NA	Immunosuppression in Solid Organ Transplant	Parallel Assignment	Interventional	Prevention	Randomized	Belatacept in Liver Transplant Recipients	5	Mean Difference (Final Values)	3.7	NA		-15.3	23.2	95		NA	All	260	Terminated	Phase 2
NCT00555321	4478229	8208618	Percentage of Participants Who Experienced at Least One Episode of Acute Rejection (AR), Graft Loss, or Death by 6 Months Post-transplant	basiliximab|tacrolimus|mycophenolic acid|abatacept	Tacrolimus|Basiliximab|Belatacept More Intensive (MI)|Belatacept Less Intensive (LI)|Mycophenolate Mofetil (MMF)	Drug|Drug|Drug|Drug|Drug	NA	Immunosuppression in Solid Organ Transplant	Parallel Assignment	Interventional	Prevention	Randomized	Belatacept in Liver Transplant Recipients	5	Mean Difference (Final Values)	26.6	NA		9.6	43.5	95		NA	All	260	Terminated	Phase 2
NCT00555321	4478230	8208618	Percentage of Participants Who Experienced at Least One Episode of Acute Rejection (AR), Graft Loss, or Death by 6 Months Post-transplant	basiliximab|tacrolimus|mycophenolic acid|abatacept	Tacrolimus|Basiliximab|Belatacept More Intensive (MI)|Belatacept Less Intensive (LI)|Mycophenolate Mofetil (MMF)	Drug|Drug|Drug|Drug|Drug	NA	Immunosuppression in Solid Organ Transplant	Parallel Assignment	Interventional	Prevention	Randomized	Belatacept in Liver Transplant Recipients	5	Mean Difference (Final Values)	32.9	NA		16.1	49.8	95		NA	All	260	Terminated	Phase 2
NCT00555321	4478227	8208618	Percentage of Participants Who Experienced at Least One Episode of Acute Rejection (AR), Graft Loss, or Death by 6 Months Post-transplant	basiliximab|tacrolimus|mycophenolic acid|abatacept	Tacrolimus|Basiliximab|Belatacept More Intensive (MI)|Belatacept Less Intensive (LI)|Mycophenolate Mofetil (MMF)	Drug|Drug|Drug|Drug|Drug	NA	Immunosuppression in Solid Organ Transplant	Parallel Assignment	Interventional	Prevention	Randomized	Belatacept in Liver Transplant Recipients	5	Mean Difference (Final Values)	10	NA		-8.7	29.6	95		NA	All	260	Terminated	Phase 2
NCT00555321	4478225	8208618	Percentage of Participants Who Experienced at Least One Episode of Acute Rejection (AR), Graft Loss, or Death by 6 Months Post-transplant	basiliximab|tacrolimus|mycophenolic acid|abatacept	Tacrolimus|Basiliximab|Belatacept More Intensive (MI)|Belatacept Less Intensive (LI)|Mycophenolate Mofetil (MMF)	Drug|Drug|Drug|Drug|Drug	NA	Immunosuppression in Solid Organ Transplant	Parallel Assignment	Interventional	Prevention	Randomized	Belatacept in Liver Transplant Recipients	5	Mean Difference (Final Values)	8.9	NA		-9.8	28.4	95		NA	All	260	Terminated	Phase 2
NCT00555321	4478228	8208618	Percentage of Participants Who Experienced at Least One Episode of Acute Rejection (AR), Graft Loss, or Death by 6 Months Post-transplant	basiliximab|tacrolimus|mycophenolic acid|abatacept	Tacrolimus|Basiliximab|Belatacept More Intensive (MI)|Belatacept Less Intensive (LI)|Mycophenolate Mofetil (MMF)	Drug|Drug|Drug|Drug|Drug	NA	Immunosuppression in Solid Organ Transplant	Parallel Assignment	Interventional	Prevention	Randomized	Belatacept in Liver Transplant Recipients	5	Mean Difference (Final Values)	31.8	NA		14.8	48.5	95		NA	All	260	Terminated	Phase 2
NCT00555360	4478132	8208557	Adherent to Heart Failure Medication	NA	HITCM+CP|HITCM only	Behavioral|Behavioral	heart failure	Heart Failure, Congestive	Parallel Assignment	Interventional	Prevention	Randomized	Enhancing Caregiver Support for Heart Failure Patients: the CarePartner Study	2	Difference in Percent	14	0.007	Regression, Logistic	3.9	24.2	95	Standard Deviation	6	All	372	Completed	N/A
NCT00555360	4478133	8208558	Revised Heart Failure Self-Care Behavior Scale (HFSCB)	NA	HITCM+CP|HITCM only	Behavioral|Behavioral	heart failure	Heart Failure, Congestive	Parallel Assignment	Interventional	Prevention	Randomized	Enhancing Caregiver Support for Heart Failure Patients: the CarePartner Study	2	Mean Difference (Final Values)	-1.87	0.349	Regression, Logistic	-5.78	2.05	95	Standard Deviation	1.7	All	372	Completed	N/A
NCT00555360	4478134	8208559	Heart Failure-specific Quality of Life	NA	HITCM+CP|HITCM only	Behavioral|Behavioral	heart failure	Heart Failure, Congestive	Parallel Assignment	Interventional	Prevention	Randomized	Enhancing Caregiver Support for Heart Failure Patients: the CarePartner Study	2	Mean Difference (Final Values)	0.74	0.975	Regression, Logistic	-4.62	4.77	95	Standard Deviation	2	All	372	Completed	N/A
NCT00555880	4478115	8208459	Time to Onset of Near-syncopal Symptoms During Tilt Table Testing-Re-analysis With The Koch Procedure	midodrine	Midodrine hydrochloride|Placebo	Drug|Drug	hypotension, orthostatic|hypotension	Hypotension, Orthostatic	Crossover Assignment	Interventional	Treatment	Randomized	Study to Assess the Benefit of Midodrine in the Treatment of Patients With Neurogenic Orthostatic Hypotension	2		NA	0.0342	Signed Rank Test					NA	All	24	Completed	Phase 4
NCT00555880	4478116	8208464	Time to Onset of Near-syncopal Symptoms During Tilt Table Testing Analysis #2	midodrine	Midodrine hydrochloride|Placebo	Drug|Drug	hypotension, orthostatic|hypotension	Hypotension, Orthostatic	Crossover Assignment	Interventional	Treatment	Randomized	Study to Assess the Benefit of Midodrine in the Treatment of Patients With Neurogenic Orthostatic Hypotension	2	Least squares mean	92.4	0.0296	ANOVA					NA	All	24	Completed	Phase 4
NCT00555880	4478117	8208466	Final Blood Pressure During Tilt Table Testing	midodrine	Midodrine hydrochloride|Placebo	Drug|Drug	hypotension, orthostatic|hypotension	Hypotension, Orthostatic	Crossover Assignment	Interventional	Treatment	Randomized	Study to Assess the Benefit of Midodrine in the Treatment of Patients With Neurogenic Orthostatic Hypotension	2		NA	0.0108	ANOVA					NA	All	24	Completed	Phase 4
NCT00555880	4478118	8208466	Final Blood Pressure During Tilt Table Testing	midodrine	Midodrine hydrochloride|Placebo	Drug|Drug	hypotension, orthostatic|hypotension	Hypotension, Orthostatic	Crossover Assignment	Interventional	Treatment	Randomized	Study to Assess the Benefit of Midodrine in the Treatment of Patients With Neurogenic Orthostatic Hypotension	2		NA	0.0378	ANOVA					NA	All	24	Completed	Phase 4
NCT00555880	4478120	8208469	Scores for 6 Items of The OHSA	midodrine	Midodrine hydrochloride|Placebo	Drug|Drug	hypotension, orthostatic|hypotension	Hypotension, Orthostatic	Crossover Assignment	Interventional	Treatment	Randomized	Study to Assess the Benefit of Midodrine in the Treatment of Patients With Neurogenic Orthostatic Hypotension	2		NA	0.088	ANOVA					NA	All	24	Completed	Phase 4
NCT00555880	4478121	8208469	Scores for 6 Items of The OHSA	midodrine	Midodrine hydrochloride|Placebo	Drug|Drug	hypotension, orthostatic|hypotension	Hypotension, Orthostatic	Crossover Assignment	Interventional	Treatment	Randomized	Study to Assess the Benefit of Midodrine in the Treatment of Patients With Neurogenic Orthostatic Hypotension	2		NA	0.282	ANOVA					NA	All	24	Completed	Phase 4
NCT00555880	4478123	8208469	Scores for 6 Items of The OHSA	midodrine	Midodrine hydrochloride|Placebo	Drug|Drug	hypotension, orthostatic|hypotension	Hypotension, Orthostatic	Crossover Assignment	Interventional	Treatment	Randomized	Study to Assess the Benefit of Midodrine in the Treatment of Patients With Neurogenic Orthostatic Hypotension	2		NA	0.0191	ANOVA					NA	All	24	Completed	Phase 4
NCT00555880	4478122	8208469	Scores for 6 Items of The OHSA	midodrine	Midodrine hydrochloride|Placebo	Drug|Drug	hypotension, orthostatic|hypotension	Hypotension, Orthostatic	Crossover Assignment	Interventional	Treatment	Randomized	Study to Assess the Benefit of Midodrine in the Treatment of Patients With Neurogenic Orthostatic Hypotension	2		NA	0.0727	ANOVA					NA	All	24	Completed	Phase 4
NCT00555880	4478119	8208469	Scores for 6 Items of The OHSA	midodrine	Midodrine hydrochloride|Placebo	Drug|Drug	hypotension, orthostatic|hypotension	Hypotension, Orthostatic	Crossover Assignment	Interventional	Treatment	Randomized	Study to Assess the Benefit of Midodrine in the Treatment of Patients With Neurogenic Orthostatic Hypotension	2		NA	0.6439	ANOVA					NA	All	24	Completed	Phase 4
NCT00555880	4478124	8208469	Scores for 6 Items of The OHSA	midodrine	Midodrine hydrochloride|Placebo	Drug|Drug	hypotension, orthostatic|hypotension	Hypotension, Orthostatic	Crossover Assignment	Interventional	Treatment	Randomized	Study to Assess the Benefit of Midodrine in the Treatment of Patients With Neurogenic Orthostatic Hypotension	2		NA	0.0633	ANOVA					NA	All	24	Completed	Phase 4
NCT00555880	4478125	8208470	Total Score of the Orthostatic Hypotension Symptom Assessment (OHSA)	midodrine	Midodrine hydrochloride|Placebo	Drug|Drug	hypotension, orthostatic|hypotension	Hypotension, Orthostatic	Crossover Assignment	Interventional	Treatment	Randomized	Study to Assess the Benefit of Midodrine in the Treatment of Patients With Neurogenic Orthostatic Hypotension	2	Least squares mean	-5.7	0.059	ANOVA					NA	All	24	Completed	Phase 4
NCT00555880	4478126	8208471	Duration of The Effect of Treatment at 3 Hours Post-dose	midodrine	Midodrine hydrochloride|Placebo	Drug|Drug	hypotension, orthostatic|hypotension	Hypotension, Orthostatic	Crossover Assignment	Interventional	Treatment	Randomized	Study to Assess the Benefit of Midodrine in the Treatment of Patients With Neurogenic Orthostatic Hypotension	2		NA	0.9479	t-test, 2 sided					NA	All	24	Completed	Phase 4
NCT00555880	4478127	8208472	Time to Near-syncopal Symptoms at Treatment Visit 1	midodrine	Midodrine hydrochloride|Placebo	Drug|Drug	hypotension, orthostatic|hypotension	Hypotension, Orthostatic	Crossover Assignment	Interventional	Treatment	Randomized	Study to Assess the Benefit of Midodrine in the Treatment of Patients With Neurogenic Orthostatic Hypotension	2	Least squares mean	91.1	0.1928	ANOVA					NA	All	24	Completed	Phase 4
NCT00555880	4478128	8208473	Time to Onset of Near-syncopal Symptoms in The Per-protocol Population Analysis #2	midodrine	Midodrine hydrochloride|Placebo	Drug|Drug	hypotension, orthostatic|hypotension	Hypotension, Orthostatic	Crossover Assignment	Interventional	Treatment	Randomized	Study to Assess the Benefit of Midodrine in the Treatment of Patients With Neurogenic Orthostatic Hypotension	2	Least squares mean	97.9	0.0418	ANOVA					NA	All	24	Completed	Phase 4
NCT00555880	4478129	8208474	Time to Onset of Near-syncopal Symptoms in The Per-protocol Population	midodrine	Midodrine hydrochloride|Placebo	Drug|Drug	hypotension, orthostatic|hypotension	Hypotension, Orthostatic	Crossover Assignment	Interventional	Treatment	Randomized	Study to Assess the Benefit of Midodrine in the Treatment of Patients With Neurogenic Orthostatic Hypotension	2	Sign statistic	2.5	0.2266	Sign test					NA	All	24	Completed	Phase 4
NCT00555880	4478130	8208475	Time to Onset of Near-syncopal Symptoms During Tilt Table Testing	midodrine	Midodrine hydrochloride|Placebo	Drug|Drug	hypotension, orthostatic|hypotension	Hypotension, Orthostatic	Crossover Assignment	Interventional	Treatment	Randomized	Study to Assess the Benefit of Midodrine in the Treatment of Patients With Neurogenic Orthostatic Hypotension	2	Sign Statistic	3	0.146	Sign test					NA	All	24	Completed	Phase 4
NCT00555971	4478114	8208437	Number of Participants Without Respiratory Reaction During Aspirin Desensitization	omalizumab	Omalizumab|placebo	Drug|Drug	hypersensitivity	Aspirin Sensitivity	Parallel Assignment	Interventional	Treatment	Randomized	Therapeutic Utility of Xolair in Patients Undergoing Aspirin Desensitization	2		NA	0.036	Fisher Exact					NA	All	16	Completed	Phase 4
NCT00556322	4478104	8208401	Time to Deterioration in the TOI	erlotinib hydrochloride|docetaxel	Alimta or Taxotere|erlotinib [Tarceva]	Drug|Drug	lung neoplasms|carcinoma, non-small-cell lung	Non-Small Cell Lung Cancer	Parallel Assignment	Interventional	Treatment	Randomized	A Study of Tarceva (Erlotinib) and Standard of Care Chemotherapy in Patients With Advanced, Recurrent, or Metastatic Non-Small Cell Lung Cancer (NSCLC)	2	Hazard Ratio (HR)	1.25	0.1063	Log Rank	0.95	1.66	95		NA	All	424	Completed	Phase 3
NCT00556322	4478105	8208404	Time to Symptomatic Progression Using FACT-L	erlotinib hydrochloride|docetaxel	Alimta or Taxotere|erlotinib [Tarceva]	Drug|Drug	lung neoplasms|carcinoma, non-small-cell lung	Non-Small Cell Lung Cancer	Parallel Assignment	Interventional	Treatment	Randomized	A Study of Tarceva (Erlotinib) and Standard of Care Chemotherapy in Patients With Advanced, Recurrent, or Metastatic Non-Small Cell Lung Cancer (NSCLC)	2	Hazard Ratio (HR)	1.19	0.2202	Log Rank	0.9	1.57	95		NA	All	424	Completed	Phase 3
NCT00556322	4478106	8208407	Time to Deterioration in Quality of Life Using FACT-L	erlotinib hydrochloride|docetaxel	Alimta or Taxotere|erlotinib [Tarceva]	Drug|Drug	lung neoplasms|carcinoma, non-small-cell lung	Non-Small Cell Lung Cancer	Parallel Assignment	Interventional	Treatment	Randomized	A Study of Tarceva (Erlotinib) and Standard of Care Chemotherapy in Patients With Advanced, Recurrent, or Metastatic Non-Small Cell Lung Cancer (NSCLC)	2	Hazard Ratio (HR)	1.21	0.1498	Log Rank	0.93	1.59	95		NA	All	424	Completed	Phase 3
NCT00556322	4478107	8208409	Percentage of Participants Achieving a Best Overall Response of Confirmed Complete Response (CR) or Partial Response (PR) as Assessed by the Investigator Using RECIST	erlotinib hydrochloride|docetaxel	Alimta or Taxotere|erlotinib [Tarceva]	Drug|Drug	lung neoplasms|carcinoma, non-small-cell lung	Non-Small Cell Lung Cancer	Parallel Assignment	Interventional	Treatment	Randomized	A Study of Tarceva (Erlotinib) and Standard of Care Chemotherapy in Patients With Advanced, Recurrent, or Metastatic Non-Small Cell Lung Cancer (NSCLC)	2	Difference in Response Rates	1.55	0.5349	Chi-squared	-3.6	6.7	95		NA	All	424	Completed	Phase 3
NCT00556322	4478109	8208411	PFS in EGFR Positive and Negative Population (Data Cutoff 07 September 2010)	erlotinib hydrochloride|docetaxel	Alimta or Taxotere|erlotinib [Tarceva]	Drug|Drug	lung neoplasms|carcinoma, non-small-cell lung	Non-Small Cell Lung Cancer	Parallel Assignment	Interventional	Treatment	Randomized	A Study of Tarceva (Erlotinib) and Standard of Care Chemotherapy in Patients With Advanced, Recurrent, or Metastatic Non-Small Cell Lung Cancer (NSCLC)	2	Hazard Ratio (HR)	1.26	0.0662	Log Rank	0.98	1.61	95		NA	All	424	Completed	Phase 3
NCT00556322	4478108	8208411	PFS in EGFR Positive and Negative Population (Data Cutoff 07 September 2010)	erlotinib hydrochloride|docetaxel	Alimta or Taxotere|erlotinib [Tarceva]	Drug|Drug	lung neoplasms|carcinoma, non-small-cell lung	Non-Small Cell Lung Cancer	Parallel Assignment	Interventional	Treatment	Randomized	A Study of Tarceva (Erlotinib) and Standard of Care Chemotherapy in Patients With Advanced, Recurrent, or Metastatic Non-Small Cell Lung Cancer (NSCLC)	2	Hazard Ratio (HR)	1.02	0.9403	Log Rank	0.61	1.69	95		NA	All	424	Completed	Phase 3
NCT00556322	4478110	8208414	Progression-Free Survival (PFS) in All Participants (Data Cutoff 07 September 2010)	erlotinib hydrochloride|docetaxel	Alimta or Taxotere|erlotinib [Tarceva]	Drug|Drug	lung neoplasms|carcinoma, non-small-cell lung	Non-Small Cell Lung Cancer	Parallel Assignment	Interventional	Treatment	Randomized	A Study of Tarceva (Erlotinib) and Standard of Care Chemotherapy in Patients With Advanced, Recurrent, or Metastatic Non-Small Cell Lung Cancer (NSCLC)	2	Hazard Ratio (HR)	1.19	0.0885	Log Rank	0.97	1.46	95		NA	All	424	Completed	Phase 3
NCT00556322	4478111	8208417	Duration of OS in EGFR Positive and Negative Population	erlotinib hydrochloride|docetaxel	Alimta or Taxotere|erlotinib [Tarceva]	Drug|Drug	lung neoplasms|carcinoma, non-small-cell lung	Non-Small Cell Lung Cancer	Parallel Assignment	Interventional	Treatment	Randomized	A Study of Tarceva (Erlotinib) and Standard of Care Chemotherapy in Patients With Advanced, Recurrent, or Metastatic Non-Small Cell Lung Cancer (NSCLC)	2	Hazard Ratio, log	0.95	0.8398	Log Rank	0.55	1.62	95		NA	All	424	Completed	Phase 3
NCT00556322	4478112	8208417	Duration of OS in EGFR Positive and Negative Population	erlotinib hydrochloride|docetaxel	Alimta or Taxotere|erlotinib [Tarceva]	Drug|Drug	lung neoplasms|carcinoma, non-small-cell lung	Non-Small Cell Lung Cancer	Parallel Assignment	Interventional	Treatment	Randomized	A Study of Tarceva (Erlotinib) and Standard of Care Chemotherapy in Patients With Advanced, Recurrent, or Metastatic Non-Small Cell Lung Cancer (NSCLC)	2	Hazard Ratio (HR)	0.94	0.6198	Log Rank	0.72	1.21	95		NA	All	424	Completed	Phase 3
NCT00556322	4478113	8208420	Duration of Overall Survival in All Participants (Data Cutoff 07 September 2010)	erlotinib hydrochloride|docetaxel	Alimta or Taxotere|erlotinib [Tarceva]	Drug|Drug	lung neoplasms|carcinoma, non-small-cell lung	Non-Small Cell Lung Cancer	Parallel Assignment	Interventional	Treatment	Randomized	A Study of Tarceva (Erlotinib) and Standard of Care Chemotherapy in Patients With Advanced, Recurrent, or Metastatic Non-Small Cell Lung Cancer (NSCLC)	2	Hazard Ratio (HR)	0.96	0.7299	Log Rank	0.78	1.19	95		NA	All	424	Completed	Phase 3
NCT00556374	4478097	8208393	Disease-free Survival	zoledronic acid|denosumab|aromatase inhibitors	Placebo|Denosumab|Non-steroidal aromatase inhibitor therapy|Zoledronic Acid|Standard of Care	Drug|Biological|Drug|Drug|Other	breast neoplasms	Breast Cancer	Parallel Assignment	Interventional	Supportive Care	Randomized	Study to Determine Treatment Effects of Denosumab in Patients With Breast Cancer Receiving Aromatase Inhibitor Therapy	4	Hazard Ratio (HR)	0.816	0.0515	Cox Proportional Hazard Model	0.66	1	95		NA	Female	3420	Active, not recruiting	Phase 3
NCT00556374	4478098	8208394	Number of Participants With New or Worsening Vertebral Fractures	zoledronic acid|denosumab|aromatase inhibitors	Placebo|Denosumab|Non-steroidal aromatase inhibitor therapy|Zoledronic Acid|Standard of Care	Drug|Biological|Drug|Drug|Other	breast neoplasms	Breast Cancer	Parallel Assignment	Interventional	Supportive Care	Randomized	Study to Determine Treatment Effects of Denosumab in Patients With Breast Cancer Receiving Aromatase Inhibitor Therapy	4	Odds Ratio (OR)	0.54	0.007	Regression, Logistic	0.34	0.84	95		NA	Female	3420	Active, not recruiting	Phase 3
NCT00556374	4478099	8208395	Number of Participants With New Vertebral Fractures	zoledronic acid|denosumab|aromatase inhibitors	Placebo|Denosumab|Non-steroidal aromatase inhibitor therapy|Zoledronic Acid|Standard of Care	Drug|Biological|Drug|Drug|Other	breast neoplasms	Breast Cancer	Parallel Assignment	Interventional	Supportive Care	Randomized	Study to Determine Treatment Effects of Denosumab in Patients With Breast Cancer Receiving Aromatase Inhibitor Therapy	4	Odds Ratio (OR)	0.53	0.0088	Regression, Logistic	0.33	0.85	95		NA	Female	3420	Active, not recruiting	Phase 3
NCT00556374	4478100	8208396	Percent Change From Baseline in Femoral Neck BMD at Month 36 at Pre-selected Sites	zoledronic acid|denosumab|aromatase inhibitors	Placebo|Denosumab|Non-steroidal aromatase inhibitor therapy|Zoledronic Acid|Standard of Care	Drug|Biological|Drug|Drug|Other	breast neoplasms	Breast Cancer	Parallel Assignment	Interventional	Supportive Care	Randomized	Study to Determine Treatment Effects of Denosumab in Patients With Breast Cancer Receiving Aromatase Inhibitor Therapy	4	Difference from Placebo	6.51	0.0001	ANCOVA	5.62	7.39	95		NA	Female	3420	Active, not recruiting	Phase 3
NCT00556374	4478101	8208397	Percent Change From Baseline in Total Hip BMD at Month 36 at Pre-selected Sites	zoledronic acid|denosumab|aromatase inhibitors	Placebo|Denosumab|Non-steroidal aromatase inhibitor therapy|Zoledronic Acid|Standard of Care	Drug|Biological|Drug|Drug|Other	breast neoplasms	Breast Cancer	Parallel Assignment	Interventional	Supportive Care	Randomized	Study to Determine Treatment Effects of Denosumab in Patients With Breast Cancer Receiving Aromatase Inhibitor Therapy	4	Difference from Placebo	7.92	0.0001	ANCOVA	6.87	8.97	95		NA	Female	3420	Active, not recruiting	Phase 3
NCT00556374	4478102	8208398	Percent Change From Baseline in Total Lumbar Spine Bone Mineral Density (BMD) at Month 36 at Pre-selected Sites	zoledronic acid|denosumab|aromatase inhibitors	Placebo|Denosumab|Non-steroidal aromatase inhibitor therapy|Zoledronic Acid|Standard of Care	Drug|Biological|Drug|Drug|Other	breast neoplasms	Breast Cancer	Parallel Assignment	Interventional	Supportive Care	Randomized	Study to Determine Treatment Effects of Denosumab in Patients With Breast Cancer Receiving Aromatase Inhibitor Therapy	4	Difference from Placebo	10.02	0.0001	ANCOVA	9.04	11.01	95		NA	Female	3420	Active, not recruiting	Phase 3
NCT00556374	4478103	8208399	Time to First Clinical Fracture	zoledronic acid|denosumab|aromatase inhibitors	Placebo|Denosumab|Non-steroidal aromatase inhibitor therapy|Zoledronic Acid|Standard of Care	Drug|Biological|Drug|Drug|Other	breast neoplasms	Breast Cancer	Parallel Assignment	Interventional	Supportive Care	Randomized	Study to Determine Treatment Effects of Denosumab in Patients With Breast Cancer Receiving Aromatase Inhibitor Therapy	4	Hazard Ratio (HR)	0.504	0.0001	Cox Proportional Hazard Model	0.39	0.65	95		NA	Female	3420	Active, not recruiting	Phase 3
NCT00556439	4478095	8208382	Primary Outcome - Relapse-free Survival (RFS)	abatacept	Abatacept|Placebo	Drug|Drug	aortic arch syndromes|takayasu arteritis|polymyalgia rheumatica|giant cell arteritis|arteritis	Giant Cell Arteritis|Takayasu's Arteritis	Parallel Assignment	Interventional	Treatment	Randomized	Abatacept for Treating Adults With Giant Cell Arteritis and Takayasu's Arteritis	2		NA	0.853	Log Rank					NA	All	97	Completed	Phase 2
NCT00556439	4478096	8208382	Primary Outcome - Relapse-free Survival (RFS)	abatacept	Abatacept|Placebo	Drug|Drug	aortic arch syndromes|takayasu arteritis|polymyalgia rheumatica|giant cell arteritis|arteritis	Giant Cell Arteritis|Takayasu's Arteritis	Parallel Assignment	Interventional	Treatment	Randomized	Abatacept for Treating Adults With Giant Cell Arteritis and Takayasu's Arteritis	2		NA	0.049	Log Rank					NA	All	97	Completed	Phase 2
NCT00556478	4478092	8208376	Index of Premature Ejaculation (IPE): Change From Baseline to End of Month 3	prilocaine|lidocaine, prilocaine drug combination|lidocaine	PSD502, contains a mixture of lidocaine and prilocaine|Placebo	Drug|Drug	premature ejaculation|premature birth	Premature Ejaculation	Parallel Assignment	Interventional	Treatment	Randomized	Efficacy, Safety and Tolerability of PSD502 (a Topical Anesthetic) in the Treatment Premature Ejaculation	3	Mean Difference (Final Values)	4.6	0.0001	ANCOVA	3.3	5.84	95		NA	Male	256	Completed	Phase 2/Phase 3
NCT00556478	4478091	8208376	Index of Premature Ejaculation (IPE): Change From Baseline to End of Month 3	prilocaine|lidocaine, prilocaine drug combination|lidocaine	PSD502, contains a mixture of lidocaine and prilocaine|Placebo	Drug|Drug	premature ejaculation|premature birth	Premature Ejaculation	Parallel Assignment	Interventional	Treatment	Randomized	Efficacy, Safety and Tolerability of PSD502 (a Topical Anesthetic) in the Treatment Premature Ejaculation	3	Mean Difference (Final Values)	2.5	0.0001	ANCOVA	1.86	3.2	95		NA	Male	256	Completed	Phase 2/Phase 3
NCT00556478	4478093	8208376	Index of Premature Ejaculation (IPE): Change From Baseline to End of Month 3	prilocaine|lidocaine, prilocaine drug combination|lidocaine	PSD502, contains a mixture of lidocaine and prilocaine|Placebo	Drug|Drug	premature ejaculation|premature birth	Premature Ejaculation	Parallel Assignment	Interventional	Treatment	Randomized	Efficacy, Safety and Tolerability of PSD502 (a Topical Anesthetic) in the Treatment Premature Ejaculation	3	Mean Difference (Final Values)	5	0.0001	ANCOVA	3.61	6.34	95		NA	Male	256	Completed	Phase 2/Phase 3
NCT00556478	4478094	8208377	Mean Intravaginal Ejaculatory Latency Time (IELT): Change From Baseline to During 3 Month Double Blind-treatment	prilocaine|lidocaine, prilocaine drug combination|lidocaine	PSD502, contains a mixture of lidocaine and prilocaine|Placebo	Drug|Drug	premature ejaculation|premature birth	Premature Ejaculation	Parallel Assignment	Interventional	Treatment	Randomized	Efficacy, Safety and Tolerability of PSD502 (a Topical Anesthetic) in the Treatment Premature Ejaculation	3	Ratio (over 3 months/Baseline)	3.05	0.0001	ANCOVA	2.29	4.06	95		NA	Male	256	Completed	Phase 2/Phase 3
NCT00556673	4478089	8208343	Change From Period Baseline to 24 Hour Post-dose (Trough) Forced Expiratory Volume in 1 Second (FEV1)	fluticasone|mometasone furoate|salmeterol xinafoate|maleic acid	indacaterol maleate/mometasone furoate|placebo to indacaterol maleate/mometasone furoate|fluticasone proprionate / salmeterol xinafoate	Drug|Drug|Drug	asthma	Asthma	Crossover Assignment	Interventional	Treatment	Randomized	Bronchodilatory Efficacy of a Single Dose QMF149 (Indacaterol Maleate/Mometasone Furoate) Via the Twisthaler® Device in Adult Patients With Asthma	2	LS Mean Difference	0.39	0.0001		0.28	0.51	90		NA	All	31	Completed	Phase 2
NCT00556712	4478075	8208296	Time to Deterioration in QoL (Data Cutoff 17 May 2008)	erlotinib hydrochloride	erlotinib [Tarceva]|Placebo	Drug|Drug	lung neoplasms|carcinoma, non-small-cell lung	Non-Small Cell Lung Cancer	Parallel Assignment	Interventional	Treatment	Randomized	A Study of Tarceva (Erlotinib) Following Platinum-Based Chemotherapy in Patients With Advanced, Recurrent, or Metastatic Non-Small Cell Lung Cancer (NSCLC)	2	Hazard Ratio (HR)	0.96	0.653	Log Rank	0.79	1.16	95		NA	All	889	Completed	Phase 3
NCT00556712	4478076	8208299	Time to Deterioration in TOI (Data Cutoff 17 May 2008)	erlotinib hydrochloride	erlotinib [Tarceva]|Placebo	Drug|Drug	lung neoplasms|carcinoma, non-small-cell lung	Non-Small Cell Lung Cancer	Parallel Assignment	Interventional	Treatment	Randomized	A Study of Tarceva (Erlotinib) Following Platinum-Based Chemotherapy in Patients With Advanced, Recurrent, or Metastatic Non-Small Cell Lung Cancer (NSCLC)	2	Hazard Ratio (HR)	1.06	0.5385	Log Rank	0.87	1.31	95		NA	All	889	Completed	Phase 3
NCT00556712	4478077	8208302	PFS in EGFR IHC Positive Population (Data Cutoff 17 May 2008)	erlotinib hydrochloride	erlotinib [Tarceva]|Placebo	Drug|Drug	lung neoplasms|carcinoma, non-small-cell lung	Non-Small Cell Lung Cancer	Parallel Assignment	Interventional	Treatment	Randomized	A Study of Tarceva (Erlotinib) Following Platinum-Based Chemotherapy in Patients With Advanced, Recurrent, or Metastatic Non-Small Cell Lung Cancer (NSCLC)	2	Hazard Ratio (HR)	0.69	0.0001	Log Rank	0.58	0.82	95		NA	All	889	Completed	Phase 3
NCT00556712	4478078	8208304	Time to Symptom Progression (Data Cutoff 17 May 2008)	erlotinib hydrochloride	erlotinib [Tarceva]|Placebo	Drug|Drug	lung neoplasms|carcinoma, non-small-cell lung	Non-Small Cell Lung Cancer	Parallel Assignment	Interventional	Treatment	Randomized	A Study of Tarceva (Erlotinib) Following Platinum-Based Chemotherapy in Patients With Advanced, Recurrent, or Metastatic Non-Small Cell Lung Cancer (NSCLC)	2	Hazard Ratio (HR)	0.91	0.3787	Log Rank	0.74	1.12	95		NA	All	889	Completed	Phase 3
NCT00556712	4478079	8208306	Percentage of Participants With CR, PR, or SD or With SD [Maintained For Greater Than (>) 12 Weeks] or CR or PR (Data Cutoff 17 May 2008)	erlotinib hydrochloride	erlotinib [Tarceva]|Placebo	Drug|Drug	lung neoplasms|carcinoma, non-small-cell lung	Non-Small Cell Lung Cancer	Parallel Assignment	Interventional	Treatment	Randomized	A Study of Tarceva (Erlotinib) Following Platinum-Based Chemotherapy in Patients With Advanced, Recurrent, or Metastatic Non-Small Cell Lung Cancer (NSCLC)	2	Difference in Disease Control Rates	13.4	0.0001	Chi-squared	7.1	19.7	95		NA	All	889	Completed	Phase 3
NCT00556712	4478080	8208306	Percentage of Participants With CR, PR, or SD or With SD [Maintained For Greater Than (>) 12 Weeks] or CR or PR (Data Cutoff 17 May 2008)	erlotinib hydrochloride	erlotinib [Tarceva]|Placebo	Drug|Drug	lung neoplasms|carcinoma, non-small-cell lung	Non-Small Cell Lung Cancer	Parallel Assignment	Interventional	Treatment	Randomized	A Study of Tarceva (Erlotinib) Following Platinum-Based Chemotherapy in Patients With Advanced, Recurrent, or Metastatic Non-Small Cell Lung Cancer (NSCLC)	2	Difference in Disease Control Rates	9.8	0.0035	Chi-squared	3.1	16.4	95		NA	All	889	Completed	Phase 3
NCT00556712	4478081	8208308	Percentage of Participants With a Response Upgrade From BL According to RECIST (Data Cutoff 17 May 2008)	erlotinib hydrochloride	erlotinib [Tarceva]|Placebo	Drug|Drug	lung neoplasms|carcinoma, non-small-cell lung	Non-Small Cell Lung Cancer	Parallel Assignment	Interventional	Treatment	Randomized	A Study of Tarceva (Erlotinib) Following Platinum-Based Chemotherapy in Patients With Advanced, Recurrent, or Metastatic Non-Small Cell Lung Cancer (NSCLC)	2	Difference in Response Upgrade Rates	4.2	0.0007	Chi-squared	1.6	6.7	95		NA	All	889	Completed	Phase 3
NCT00556712	4478082	8208310	Percentage of Participants With a Best Overall Response (BOR) of Confirmed Complete Response (CR) or Partial Response (PR) According to RECIST (Data Cutoff 17 May 2008)	erlotinib hydrochloride	erlotinib [Tarceva]|Placebo	Drug|Drug	lung neoplasms|carcinoma, non-small-cell lung	Non-Small Cell Lung Cancer	Parallel Assignment	Interventional	Treatment	Randomized	A Study of Tarceva (Erlotinib) Following Platinum-Based Chemotherapy in Patients With Advanced, Recurrent, or Metastatic Non-Small Cell Lung Cancer (NSCLC)	2	Difference in Response Rates	6.53	0.0006	Chi-squared	2.7	10.3	95		NA	All	889	Completed	Phase 3
NCT00556712	4478083	8208312	Time to Progression (Data Cutoff 17 May 2008)	erlotinib hydrochloride	erlotinib [Tarceva]|Placebo	Drug|Drug	lung neoplasms|carcinoma, non-small-cell lung	Non-Small Cell Lung Cancer	Parallel Assignment	Interventional	Treatment	Randomized	A Study of Tarceva (Erlotinib) Following Platinum-Based Chemotherapy in Patients With Advanced, Recurrent, or Metastatic Non-Small Cell Lung Cancer (NSCLC)	2	Hazard Ratio (HR)	0.7	0.0001	Log Rank	0.61	0.82	95		NA	All	889	Completed	Phase 3
NCT00556712	4478084	8208314	OS in EGFR IHC Negative Participants (Data Cutoff 17 May 2008)	erlotinib hydrochloride	erlotinib [Tarceva]|Placebo	Drug|Drug	lung neoplasms|carcinoma, non-small-cell lung	Non-Small Cell Lung Cancer	Parallel Assignment	Interventional	Treatment	Randomized	A Study of Tarceva (Erlotinib) Following Platinum-Based Chemotherapy in Patients With Advanced, Recurrent, or Metastatic Non-Small Cell Lung Cancer (NSCLC)	2	Hazard Ratio (HR)	0.83	0.4797	Log Rank	0.49	1.4	95		NA	All	889	Completed	Phase 3
NCT00556712	4478085	8208317	PFS in EGFR IHC Negative Participants (Data Cutoff 17 May 2008)	erlotinib hydrochloride	erlotinib [Tarceva]|Placebo	Drug|Drug	lung neoplasms|carcinoma, non-small-cell lung	Non-Small Cell Lung Cancer	Parallel Assignment	Interventional	Treatment	Randomized	A Study of Tarceva (Erlotinib) Following Platinum-Based Chemotherapy in Patients With Advanced, Recurrent, or Metastatic Non-Small Cell Lung Cancer (NSCLC)	2	Hazard Ratio (HR)	0.77	0.1768	Log Rank	0.51	1.14	95		NA	All	889	Completed	Phase 3
NCT00556712	4478086	8208320	OS in EGFR IHC Positive Population (Data Cutoff 12 January 2012)	erlotinib hydrochloride	erlotinib [Tarceva]|Placebo	Drug|Drug	lung neoplasms|carcinoma, non-small-cell lung	Non-Small Cell Lung Cancer	Parallel Assignment	Interventional	Treatment	Randomized	A Study of Tarceva (Erlotinib) Following Platinum-Based Chemotherapy in Patients With Advanced, Recurrent, or Metastatic Non-Small Cell Lung Cancer (NSCLC)	2	Hazard Ratio (HR)	0.78	0.005	Log Rank	0.66	0.93	95		NA	All	889	Completed	Phase 3
NCT00556712	4478087	8208323	Overall Survival (OS) in All Participants (Data Cutoff 12 January 2012)	erlotinib hydrochloride	erlotinib [Tarceva]|Placebo	Drug|Drug	lung neoplasms|carcinoma, non-small-cell lung	Non-Small Cell Lung Cancer	Parallel Assignment	Interventional	Treatment	Randomized	A Study of Tarceva (Erlotinib) Following Platinum-Based Chemotherapy in Patients With Advanced, Recurrent, or Metastatic Non-Small Cell Lung Cancer (NSCLC)	2	Hazard Ratio (HR)	0.83	0.0097	Log Rank	0.72	0.96	95		NA	All	889	Completed	Phase 3
NCT00556712	4478088	8208327	PFS in All Participants (Data Cutoff 17 May 2008)	erlotinib hydrochloride	erlotinib [Tarceva]|Placebo	Drug|Drug	lung neoplasms|carcinoma, non-small-cell lung	Non-Small Cell Lung Cancer	Parallel Assignment	Interventional	Treatment	Randomized	A Study of Tarceva (Erlotinib) Following Platinum-Based Chemotherapy in Patients With Advanced, Recurrent, or Metastatic Non-Small Cell Lung Cancer (NSCLC)	2	Hazard Ratio (HR)	0.71	0.0001	Log Rank	0.62	0.82	95		NA	All	889	Completed	Phase 3
NCT00556842	4478067	8208288	Health-Related Quality of Life (EQ-5D)	NA	Total hip arthroplasty|Hemi-arthroplasty	Device|Device	hip fractures|femoral neck fractures|fractures, bone	Femoral Neck Fractures|Hip Fractures	Parallel Assignment	Interventional	Treatment	Randomized	Comparing Total Hip Arthroplasty and Hemi-Arthroplasty on Secondary Procedures and Quality of Life in Adults With Displaced Hip Fractures	2	Mean Difference (Final Values)	0.04	NA		-0.03	0.11	99		NA	All	1495	Completed	N/A
NCT00556842	4478066	8208288	Health-Related Quality of Life (EQ-5D)	NA	Total hip arthroplasty|Hemi-arthroplasty	Device|Device	hip fractures|femoral neck fractures|fractures, bone	Femoral Neck Fractures|Hip Fractures	Parallel Assignment	Interventional	Treatment	Randomized	Comparing Total Hip Arthroplasty and Hemi-Arthroplasty on Secondary Procedures and Quality of Life in Adults With Displaced Hip Fractures	2	Mean Difference (Final Values)	0.72	NA		-2.02	3.46	99		NA	All	1495	Completed	N/A
NCT00556842	4478068	8208289	Health-Related Quality of Life (SF-12)	NA	Total hip arthroplasty|Hemi-arthroplasty	Device|Device	hip fractures|femoral neck fractures|fractures, bone	Femoral Neck Fractures|Hip Fractures	Parallel Assignment	Interventional	Treatment	Randomized	Comparing Total Hip Arthroplasty and Hemi-Arthroplasty on Secondary Procedures and Quality of Life in Adults With Displaced Hip Fractures	2	Mean Difference (Final Values)	1.34	NA		-0.38	3.05	99		NA	All	1495	Completed	N/A
NCT00556842	4478069	8208289	Health-Related Quality of Life (SF-12)	NA	Total hip arthroplasty|Hemi-arthroplasty	Device|Device	hip fractures|femoral neck fractures|fractures, bone	Femoral Neck Fractures|Hip Fractures	Parallel Assignment	Interventional	Treatment	Randomized	Comparing Total Hip Arthroplasty and Hemi-Arthroplasty on Secondary Procedures and Quality of Life in Adults With Displaced Hip Fractures	2	Mean Difference (Final Values)	1.41	NA		-0.33	3.14	99		NA	All	1495	Completed	N/A
NCT00556842	4478070	8208290	Number of Participants With Functional Mobility Problems	NA	Total hip arthroplasty|Hemi-arthroplasty	Device|Device	hip fractures|femoral neck fractures|fractures, bone	Femoral Neck Fractures|Hip Fractures	Parallel Assignment	Interventional	Treatment	Randomized	Comparing Total Hip Arthroplasty and Hemi-Arthroplasty on Secondary Procedures and Quality of Life in Adults With Displaced Hip Fractures	2	Odds Ratio (OR)	0.72	NA		0.38	1.36	99		NA	All	1495	Completed	N/A
NCT00556842	4478074	8208291	Hip Function and Pain	NA	Total hip arthroplasty|Hemi-arthroplasty	Device|Device	hip fractures|femoral neck fractures|fractures, bone	Femoral Neck Fractures|Hip Fractures	Parallel Assignment	Interventional	Treatment	Randomized	Comparing Total Hip Arthroplasty and Hemi-Arthroplasty on Secondary Procedures and Quality of Life in Adults With Displaced Hip Fractures	2	Mean Difference (Final Values)	-6.37	NA		-9.18	-3.56	99		NA	All	1495	Completed	N/A
NCT00556842	4478072	8208291	Hip Function and Pain	NA	Total hip arthroplasty|Hemi-arthroplasty	Device|Device	hip fractures|femoral neck fractures|fractures, bone	Femoral Neck Fractures|Hip Fractures	Parallel Assignment	Interventional	Treatment	Randomized	Comparing Total Hip Arthroplasty and Hemi-Arthroplasty on Secondary Procedures and Quality of Life in Adults With Displaced Hip Fractures	2	Mean Difference (Final Values)	-0.44	NA		-0.65	-0.23	99		NA	All	1495	Completed	N/A
NCT00556842	4478073	8208291	Hip Function and Pain	NA	Total hip arthroplasty|Hemi-arthroplasty	Device|Device	hip fractures|femoral neck fractures|fractures, bone	Femoral Neck Fractures|Hip Fractures	Parallel Assignment	Interventional	Treatment	Randomized	Comparing Total Hip Arthroplasty and Hemi-Arthroplasty on Secondary Procedures and Quality of Life in Adults With Displaced Hip Fractures	2	Mean Difference (Final Values)	-0.93	NA		-1.42	-0.44	99		NA	All	1495	Completed	N/A
NCT00556842	4478071	8208291	Hip Function and Pain	NA	Total hip arthroplasty|Hemi-arthroplasty	Device|Device	hip fractures|femoral neck fractures|fractures, bone	Femoral Neck Fractures|Hip Fractures	Parallel Assignment	Interventional	Treatment	Randomized	Comparing Total Hip Arthroplasty and Hemi-Arthroplasty on Secondary Procedures and Quality of Life in Adults With Displaced Hip Fractures	2	Mean Difference (Final Values)	-4.97	NA		-7.11	-2.83	99		NA	All	1495	Completed	N/A
NCT00557076	4478052	8208242	Coma Near Coma Scale	NA	Familiar Auditory Sensory Training|Sham Auditory Sensory Training	Behavioral|Behavioral	brain injuries|persistent vegetative state|brain injuries, traumatic	Coma|Minimally Conscious State|Traumatic Brain Injury|Vegetative State	Parallel Assignment	Interventional	Treatment	Randomized	The Efficacy of Familiar Voice Stimulation During Coma Recovery	2	Mean Difference (Final Values)	-0.76	0.049	t-test, 1 sided	-1.51	-0.00493	95	Standard Error of the Mean	0.346	All	21	Completed	N/A
NCT00557076	4478051	8208242	Coma Near Coma Scale	NA	Familiar Auditory Sensory Training|Sham Auditory Sensory Training	Behavioral|Behavioral	brain injuries|persistent vegetative state|brain injuries, traumatic	Coma|Minimally Conscious State|Traumatic Brain Injury|Vegetative State	Parallel Assignment	Interventional	Treatment	Randomized	The Efficacy of Familiar Voice Stimulation During Coma Recovery	2	Slope	-0.63	0.0022	t-test, 1 sided				Standard Error of the Mean	0.2	All	21	Completed	N/A
NCT00557076	4478053	8208243	DOCS Neurobehavioral Measure (DOCS = Disorders of Consciousness Scale) Change	NA	Familiar Auditory Sensory Training|Sham Auditory Sensory Training	Behavioral|Behavioral	brain injuries|persistent vegetative state|brain injuries, traumatic	Coma|Minimally Conscious State|Traumatic Brain Injury|Vegetative State	Parallel Assignment	Interventional	Treatment	Randomized	The Efficacy of Familiar Voice Stimulation During Coma Recovery	2	Mean Difference (Final Values)	5.4	0.465	t-test, 1 sided	-11.1	21.9	95	Standard Error of the Mean	7	All	21	Completed	N/A
NCT00557245	4478034	8208217	Head Circumference Among Infants Born to Female Participants Taking Study Drug	tenofovir|emtricitabine|emtricitabine, tenofovir disoproxil fumarate drug combination	Tenofovir Disoproxil Fumarate (TDF)|Emtricitabine/Tenofovir Disoproxil Fumarate (FTC/TDF)|Placebo	Drug|Drug|Drug	hiv infections|infection|communicable diseases	HIV-1 Infections|HIV Infections	Parallel Assignment	Interventional	Prevention	Randomized	Pre-Exposure Prophylaxis to Prevent HIV-1 Acquisition Within HIV-1 Discordant Couples	3		NA	0.008	Mixed Models Analysis					NA	All	4758	Completed	Phase 3
NCT00557245	4478035	8208217	Head Circumference Among Infants Born to Female Participants Taking Study Drug	tenofovir|emtricitabine|emtricitabine, tenofovir disoproxil fumarate drug combination	Tenofovir Disoproxil Fumarate (TDF)|Emtricitabine/Tenofovir Disoproxil Fumarate (FTC/TDF)|Placebo	Drug|Drug|Drug	hiv infections|infection|communicable diseases	HIV-1 Infections|HIV Infections	Parallel Assignment	Interventional	Prevention	Randomized	Pre-Exposure Prophylaxis to Prevent HIV-1 Acquisition Within HIV-1 Discordant Couples	3		NA	0.35	Mixed Models Analysis					NA	All	4758	Completed	Phase 3
NCT00557245	4478037	8208218	Weight Among Infants Born to Female Participants Taking Study Drug	tenofovir|emtricitabine|emtricitabine, tenofovir disoproxil fumarate drug combination	Tenofovir Disoproxil Fumarate (TDF)|Emtricitabine/Tenofovir Disoproxil Fumarate (FTC/TDF)|Placebo	Drug|Drug|Drug	hiv infections|infection|communicable diseases	HIV-1 Infections|HIV Infections	Parallel Assignment	Interventional	Prevention	Randomized	Pre-Exposure Prophylaxis to Prevent HIV-1 Acquisition Within HIV-1 Discordant Couples	3		NA	0.02	Mixed Models Analysis					NA	All	4758	Completed	Phase 3
NCT00557245	4478036	8208218	Weight Among Infants Born to Female Participants Taking Study Drug	tenofovir|emtricitabine|emtricitabine, tenofovir disoproxil fumarate drug combination	Tenofovir Disoproxil Fumarate (TDF)|Emtricitabine/Tenofovir Disoproxil Fumarate (FTC/TDF)|Placebo	Drug|Drug|Drug	hiv infections|infection|communicable diseases	HIV-1 Infections|HIV Infections	Parallel Assignment	Interventional	Prevention	Randomized	Pre-Exposure Prophylaxis to Prevent HIV-1 Acquisition Within HIV-1 Discordant Couples	3		NA	0.001	Mixed Models Analysis					NA	All	4758	Completed	Phase 3
NCT00557245	4478039	8208219	Length Among Infants Born to Female Participants Taking Study Drug	tenofovir|emtricitabine|emtricitabine, tenofovir disoproxil fumarate drug combination	Tenofovir Disoproxil Fumarate (TDF)|Emtricitabine/Tenofovir Disoproxil Fumarate (FTC/TDF)|Placebo	Drug|Drug|Drug	hiv infections|infection|communicable diseases	HIV-1 Infections|HIV Infections	Parallel Assignment	Interventional	Prevention	Randomized	Pre-Exposure Prophylaxis to Prevent HIV-1 Acquisition Within HIV-1 Discordant Couples	3		NA	0.42	Mixed Models Analysis					NA	All	4758	Completed	Phase 3
NCT00557245	4478038	8208219	Length Among Infants Born to Female Participants Taking Study Drug	tenofovir|emtricitabine|emtricitabine, tenofovir disoproxil fumarate drug combination	Tenofovir Disoproxil Fumarate (TDF)|Emtricitabine/Tenofovir Disoproxil Fumarate (FTC/TDF)|Placebo	Drug|Drug|Drug	hiv infections|infection|communicable diseases	HIV-1 Infections|HIV Infections	Parallel Assignment	Interventional	Prevention	Randomized	Pre-Exposure Prophylaxis to Prevent HIV-1 Acquisition Within HIV-1 Discordant Couples	3	Slope Difference over time	0.07	0.08	Mixed Models Analysis					NA	All	4758	Completed	Phase 3
NCT00557245	4478041	8208220	Congenital Abnormalities Among Infants Born to Female Participants Taking Study Drug.	tenofovir|emtricitabine|emtricitabine, tenofovir disoproxil fumarate drug combination	Tenofovir Disoproxil Fumarate (TDF)|Emtricitabine/Tenofovir Disoproxil Fumarate (FTC/TDF)|Placebo	Drug|Drug|Drug	hiv infections|infection|communicable diseases	HIV-1 Infections|HIV Infections	Parallel Assignment	Interventional	Prevention	Randomized	Pre-Exposure Prophylaxis to Prevent HIV-1 Acquisition Within HIV-1 Discordant Couples	3		NA	0.51	Regression, Logistic					NA	All	4758	Completed	Phase 3
NCT00557245	4478040	8208220	Congenital Abnormalities Among Infants Born to Female Participants Taking Study Drug.	tenofovir|emtricitabine|emtricitabine, tenofovir disoproxil fumarate drug combination	Tenofovir Disoproxil Fumarate (TDF)|Emtricitabine/Tenofovir Disoproxil Fumarate (FTC/TDF)|Placebo	Drug|Drug|Drug	hiv infections|infection|communicable diseases	HIV-1 Infections|HIV Infections	Parallel Assignment	Interventional	Prevention	Randomized	Pre-Exposure Prophylaxis to Prevent HIV-1 Acquisition Within HIV-1 Discordant Couples	3		NA	0.86	Regression, Logistic					NA	All	4758	Completed	Phase 3
NCT00557245	4478042	8208221	Prevalence of Unprotected Sex During Follow-up	tenofovir|emtricitabine|emtricitabine, tenofovir disoproxil fumarate drug combination	Tenofovir Disoproxil Fumarate (TDF)|Emtricitabine/Tenofovir Disoproxil Fumarate (FTC/TDF)|Placebo	Drug|Drug|Drug	hiv infections|infection|communicable diseases	HIV-1 Infections|HIV Infections	Parallel Assignment	Interventional	Prevention	Randomized	Pre-Exposure Prophylaxis to Prevent HIV-1 Acquisition Within HIV-1 Discordant Couples	3		NA	0.66	Regression, Logistic					NA	All	4758	Completed	Phase 3
NCT00557245	4478043	8208221	Prevalence of Unprotected Sex During Follow-up	tenofovir|emtricitabine|emtricitabine, tenofovir disoproxil fumarate drug combination	Tenofovir Disoproxil Fumarate (TDF)|Emtricitabine/Tenofovir Disoproxil Fumarate (FTC/TDF)|Placebo	Drug|Drug|Drug	hiv infections|infection|communicable diseases	HIV-1 Infections|HIV Infections	Parallel Assignment	Interventional	Prevention	Randomized	Pre-Exposure Prophylaxis to Prevent HIV-1 Acquisition Within HIV-1 Discordant Couples	3		NA	0.32	Regression, Logistic					NA	All	4758	Completed	Phase 3
NCT00557245	4478044	8208222	Number of Participants With a Sexually Transmitted Infection (STI) During Follow-up	tenofovir|emtricitabine|emtricitabine, tenofovir disoproxil fumarate drug combination	Tenofovir Disoproxil Fumarate (TDF)|Emtricitabine/Tenofovir Disoproxil Fumarate (FTC/TDF)|Placebo	Drug|Drug|Drug	hiv infections|infection|communicable diseases	HIV-1 Infections|HIV Infections	Parallel Assignment	Interventional	Prevention	Randomized	Pre-Exposure Prophylaxis to Prevent HIV-1 Acquisition Within HIV-1 Discordant Couples	3		NA	0.49	Regression, Logistic					NA	All	4758	Completed	Phase 3
NCT00557245	4478045	8208222	Number of Participants With a Sexually Transmitted Infection (STI) During Follow-up	tenofovir|emtricitabine|emtricitabine, tenofovir disoproxil fumarate drug combination	Tenofovir Disoproxil Fumarate (TDF)|Emtricitabine/Tenofovir Disoproxil Fumarate (FTC/TDF)|Placebo	Drug|Drug|Drug	hiv infections|infection|communicable diseases	HIV-1 Infections|HIV Infections	Parallel Assignment	Interventional	Prevention	Randomized	Pre-Exposure Prophylaxis to Prevent HIV-1 Acquisition Within HIV-1 Discordant Couples	3		NA	0.24	Regression, Logistic					NA	All	4758	Completed	Phase 3
NCT00557245	4478047	8208226	Number of Participants With Serious Adverse Events (SAEs)	tenofovir|emtricitabine|emtricitabine, tenofovir disoproxil fumarate drug combination	Tenofovir Disoproxil Fumarate (TDF)|Emtricitabine/Tenofovir Disoproxil Fumarate (FTC/TDF)|Placebo	Drug|Drug|Drug	hiv infections|infection|communicable diseases	HIV-1 Infections|HIV Infections	Parallel Assignment	Interventional	Prevention	Randomized	Pre-Exposure Prophylaxis to Prevent HIV-1 Acquisition Within HIV-1 Discordant Couples	3		NA	1	Fisher Exact					NA	All	4758	Completed	Phase 3
NCT00557245	4478046	8208226	Number of Participants With Serious Adverse Events (SAEs)	tenofovir|emtricitabine|emtricitabine, tenofovir disoproxil fumarate drug combination	Tenofovir Disoproxil Fumarate (TDF)|Emtricitabine/Tenofovir Disoproxil Fumarate (FTC/TDF)|Placebo	Drug|Drug|Drug	hiv infections|infection|communicable diseases	HIV-1 Infections|HIV Infections	Parallel Assignment	Interventional	Prevention	Randomized	Pre-Exposure Prophylaxis to Prevent HIV-1 Acquisition Within HIV-1 Discordant Couples	3		NA	0.89	Fisher Exact					NA	All	4758	Completed	Phase 3
NCT00557245	4478049	8208227	Incidence of HIV-1 Seroconversion Among HIV-1 Uninfected Participants	tenofovir|emtricitabine|emtricitabine, tenofovir disoproxil fumarate drug combination	Tenofovir Disoproxil Fumarate (TDF)|Emtricitabine/Tenofovir Disoproxil Fumarate (FTC/TDF)|Placebo	Drug|Drug|Drug	hiv infections|infection|communicable diseases	HIV-1 Infections|HIV Infections	Parallel Assignment	Interventional	Prevention	Randomized	Pre-Exposure Prophylaxis to Prevent HIV-1 Acquisition Within HIV-1 Discordant Couples	3	Hazard Ratio (HR)	0.33	0.001	Regression, Cox	0.19	0.56	95		NA	All	4758	Completed	Phase 3
NCT00557245	4478048	8208227	Incidence of HIV-1 Seroconversion Among HIV-1 Uninfected Participants	tenofovir|emtricitabine|emtricitabine, tenofovir disoproxil fumarate drug combination	Tenofovir Disoproxil Fumarate (TDF)|Emtricitabine/Tenofovir Disoproxil Fumarate (FTC/TDF)|Placebo	Drug|Drug|Drug	hiv infections|infection|communicable diseases	HIV-1 Infections|HIV Infections	Parallel Assignment	Interventional	Prevention	Randomized	Pre-Exposure Prophylaxis to Prevent HIV-1 Acquisition Within HIV-1 Discordant Couples	3	Hazard Ratio (HR)	0.25	0.001	Regression, Cox	0.13	0.45	95		NA	All	4758	Completed	Phase 3
NCT00557362	4477995	8208183	Best Hard Contact Lens-corrected Visual Acuity 3 Months After Enrollment in a Multiple Linear Regression Model With Enrollment Hard Contact Lens-corrected Visual Acuity as a Covariate	voriconazole|natamycin	Natamycin 5%|Voriconazole|Corneal de-epithelialization	Drug|Drug|Procedure	keratitis	Fungal Keratitis	Parallel Assignment	Interventional	Treatment	Randomized	Therapeutic Exploratory Study of Comparing Natamycin and Voriconazole to Treat Fungal Corneal Ulcer	4	Mean Difference (Net)	-0.06	0.53	Regression, Linear	-0.26	0.14	95		NA	All	120	Completed	Phase 1/Phase 2
NCT00557362	4477997	8208184	Subgroup Analysis - Best Spectacle-corrected Visual Acuity Examined by Voriconazole and Natamycin Treatment Arms in Subgroups of Fungal Ulcers (Fusarium Spp and Aspergillus Spp).	voriconazole|natamycin	Natamycin 5%|Voriconazole|Corneal de-epithelialization	Drug|Drug|Procedure	keratitis	Fungal Keratitis	Parallel Assignment	Interventional	Treatment	Randomized	Therapeutic Exploratory Study of Comparing Natamycin and Voriconazole to Treat Fungal Corneal Ulcer	4	Mean Difference (Net)	0.08	0.62	Regression, Linear	-0.25	0.41	95		NA	All	120	Completed	Phase 1/Phase 2
NCT00557362	4477996	8208184	Subgroup Analysis - Best Spectacle-corrected Visual Acuity Examined by Voriconazole and Natamycin Treatment Arms in Subgroups of Fungal Ulcers (Fusarium Spp and Aspergillus Spp).	voriconazole|natamycin	Natamycin 5%|Voriconazole|Corneal de-epithelialization	Drug|Drug|Procedure	keratitis	Fungal Keratitis	Parallel Assignment	Interventional	Treatment	Randomized	Therapeutic Exploratory Study of Comparing Natamycin and Voriconazole to Treat Fungal Corneal Ulcer	4	Mean Difference (Net)	-0.2	0.26	Regression, Linear	-0.57	0.17	95		NA	All	120	Completed	Phase 1/Phase 2
NCT00557362	4477998	8208185	Size of Infiltrate/Scar Post-treatment Was Analyzed in a Linear Regression Model Using Enrollment Infiltrate/Scar Size as a Covariate.	voriconazole|natamycin	Natamycin 5%|Voriconazole|Corneal de-epithelialization	Drug|Drug|Procedure	keratitis	Fungal Keratitis	Parallel Assignment	Interventional	Treatment	Randomized	Therapeutic Exploratory Study of Comparing Natamycin and Voriconazole to Treat Fungal Corneal Ulcer	4	Mean Difference (Net)	0.17	0.37	Regression, Linear	-0.2	0.53	95		NA	All	120	Completed	Phase 1/Phase 2
NCT00557362	4477999	8208186	Time to Resolution of Epithelial Defect	voriconazole|natamycin	Natamycin 5%|Voriconazole|Corneal de-epithelialization	Drug|Drug|Procedure	keratitis	Fungal Keratitis	Parallel Assignment	Interventional	Treatment	Randomized	Therapeutic Exploratory Study of Comparing Natamycin and Voriconazole to Treat Fungal Corneal Ulcer	4	Hazard Ratio (HR)	1.23	0.4	Regression, Cox	0.76	2.02	95		NA	All	120	Completed	Phase 1/Phase 2
NCT00557362	4478000	8208187	Best Spectacle Corrected Visual Acuity (BSCVA) 3 Months After Enrollment, Adjusting for Enrollment BSCVA in a Multiple Linear Regression Model	voriconazole|natamycin	Natamycin 5%|Voriconazole|Corneal de-epithelialization	Drug|Drug|Procedure	keratitis	Fungal Keratitis	Parallel Assignment	Interventional	Treatment	Randomized	Therapeutic Exploratory Study of Comparing Natamycin and Voriconazole to Treat Fungal Corneal Ulcer	4	Mean Difference (Net)	-0.098	0.29	Regression, Linear	-0.28	0.083	95		NA	All	120	Completed	Phase 1/Phase 2
NCT00557440	4477994	8208182	Change From Period Baseline to 24 Hour Post-dose (Trough) Forced Expiratory Volume in 1 Second (FEV1)	fluticasone|fluticasone-salmeterol drug combination|mometasone furoate|salmeterol xinafoate	fluticasone propionate/salmeterol|indacaterol maleate / mometasone furoate|placebo to indacaterol/mometasone|placebo to fluticasone propionate/salmeterol	Drug|Drug|Drug|Drug	asthma	Asthma	Crossover Assignment	Interventional	Treatment	Randomized	Investigation of the 24 Hour Forced Expiratory Flow in 1 Second (FEV1) Profile of a Single Dose of Indacaterol/Mometasone Delivered Via the TWISTHALER® Device in Adult Patients With Persistent Asthma	3	LS Mean Difference	0.165	0.001	ANCOVA	0.066	0.263	95	Standard Error of the Mean	0.0492	All	37	Completed	Phase 2
NCT00557947	4477989	8208100	Cosmetic Outcome	NA	Suture|Dermabond Protape (Prineo)	Device|Device	surgical wound	Surgical Incisions	Parallel Assignment	Interventional	Treatment	Randomized	Prineo (Dermabond Protape) Versus Sutures for Full-thickness Surgical Incisions	2		NA	1	McNemar					NA	All	83	Completed	Phase 4
NCT00557947	4477990	8208101	Cosmetic Outcome	NA	Suture|Dermabond Protape (Prineo)	Device|Device	surgical wound	Surgical Incisions	Parallel Assignment	Interventional	Treatment	Randomized	Prineo (Dermabond Protape) Versus Sutures for Full-thickness Surgical Incisions	2		NA	0.7539	McNemar					NA	All	83	Completed	Phase 4
NCT00557947	4477991	8208102	Cosmetic Outcome	NA	Suture|Dermabond Protape (Prineo)	Device|Device	surgical wound	Surgical Incisions	Parallel Assignment	Interventional	Treatment	Randomized	Prineo (Dermabond Protape) Versus Sutures for Full-thickness Surgical Incisions	2		NA	0.3877	McNemar					NA	All	83	Completed	Phase 4
NCT00557947	4477992	8208103	Time Required to Close the Final Skin Layer	NA	Suture|Dermabond Protape (Prineo)	Device|Device	surgical wound	Surgical Incisions	Parallel Assignment	Interventional	Treatment	Randomized	Prineo (Dermabond Protape) Versus Sutures for Full-thickness Surgical Incisions	2		NA	0.0001	t-test, 2 sided					NA	All	83	Completed	Phase 4
NCT00557947	4477993	8208104	Continuous Apposition of the Skin Edges Without Wound Dehiscence or Re-closure as Measured by the Upper Limit of 95% Confidence Interval in Proportion of Successes for Each Groups.	NA	Suture|Dermabond Protape (Prineo)	Device|Device	surgical wound	Surgical Incisions	Parallel Assignment	Interventional	Treatment	Randomized	Prineo (Dermabond Protape) Versus Sutures for Full-thickness Surgical Incisions	2	difference proportions of successes (%)	4.8	0.2188	McNemar	0	10.9	95		NA	All	83	Completed	Phase 4
NCT00558025	4477981	8208091	Pramipexole Dose Adaptation, FAS (LOCF)	pramipexole	Pramipexole Extended Release|Pramipexole Immediate Release	Drug|Drug	parkinson disease	Parkinson Disease	Parallel Assignment	Interventional	Treatment	Randomized	Overnight Switch Trial From Pramipexole IR to Pramipexole ER in Patients With Early Parkinson Disease	2		NA	0.619	Cochran-Mantel-Haenszel					NA	All	156	Completed	Phase 3
NCT00558025	4477982	8208092	Patient Global Impression - Improvement (PGI-I), FAS (LOCF)	pramipexole	Pramipexole Extended Release|Pramipexole Immediate Release	Drug|Drug	parkinson disease	Parkinson Disease	Parallel Assignment	Interventional	Treatment	Randomized	Overnight Switch Trial From Pramipexole IR to Pramipexole ER in Patients With Early Parkinson Disease	2		NA	0.1299	Cochran-Mantel-Haenszel					NA	All	156	Completed	Phase 3
NCT00558025	4477983	8208093	Clinical Global Impression - Improvement (CGI-I), FAS (LOCF)	pramipexole	Pramipexole Extended Release|Pramipexole Immediate Release	Drug|Drug	parkinson disease	Parkinson Disease	Parallel Assignment	Interventional	Treatment	Randomized	Overnight Switch Trial From Pramipexole IR to Pramipexole ER in Patients With Early Parkinson Disease	2		NA	0.1623	Cochran-Mantel-Haenszel					NA	All	156	Completed	Phase 3
NCT00558025	4477984	8208094	Change From Baseline in UPDRS Part III Total Score at Week 9, FAS (LOCF)	pramipexole	Pramipexole Extended Release|Pramipexole Immediate Release	Drug|Drug	parkinson disease	Parkinson Disease	Parallel Assignment	Interventional	Treatment	Randomized	Overnight Switch Trial From Pramipexole IR to Pramipexole ER in Patients With Early Parkinson Disease	2	Mean Difference (Final Values)	-0.9	0.1804	ANCOVA	-2.3	0.4	95		NA	All	156	Completed	Phase 3
NCT00558025	4477985	8208095	Change From Baseline in UPDRS Part II Total Score at Week 9, FAS (LOCF)	pramipexole	Pramipexole Extended Release|Pramipexole Immediate Release	Drug|Drug	parkinson disease	Parkinson Disease	Parallel Assignment	Interventional	Treatment	Randomized	Overnight Switch Trial From Pramipexole IR to Pramipexole ER in Patients With Early Parkinson Disease	2	Mean Difference (Final Values)	-0.2	0.4694	ANCOVA	-0.8	0.4	95		NA	All	156	Completed	Phase 3
NCT00558025	4477986	8208096	Change From Baseline in UPDRS Part II+III Total Score at Week 9, FAS (LOCF)	pramipexole	Pramipexole Extended Release|Pramipexole Immediate Release	Drug|Drug	parkinson disease	Parkinson Disease	Parallel Assignment	Interventional	Treatment	Randomized	Overnight Switch Trial From Pramipexole IR to Pramipexole ER in Patients With Early Parkinson Disease	2	Mean Difference (Final Values)	-1.1	0.2061	ANCOVA	-2.8	0.6	95		NA	All	156	Completed	Phase 3
NCT00558025	4477987	8208097	Percentage of Patients Who Successfully Switched From Pramipexole IR to Pramipexole ER With no Dose Adaptation, FAS (LOCF)	pramipexole	Pramipexole Extended Release|Pramipexole Immediate Release	Drug|Drug	parkinson disease	Parkinson Disease	Parallel Assignment	Interventional	Treatment	Randomized	Overnight Switch Trial From Pramipexole IR to Pramipexole ER in Patients With Early Parkinson Disease	2		NA	0.0803	Cochran-Mantel-Haenszel					NA	All	156	Completed	Phase 3
NCT00558025	4477988	8208097	Percentage of Patients Who Successfully Switched From Pramipexole IR to Pramipexole ER With no Dose Adaptation, FAS (LOCF)	pramipexole	Pramipexole Extended Release|Pramipexole Immediate Release	Drug|Drug	parkinson disease	Parkinson Disease	Parallel Assignment	Interventional	Treatment	Randomized	Overnight Switch Trial From Pramipexole IR to Pramipexole ER in Patients With Early Parkinson Disease	2	Risk Difference (RD)	-10.75	NA		-20.51	1.48	95		NA	All	156	Completed	Phase 3
NCT00558103	4477978	8208081	Number of Participants With Overall Response (OR), Defined as Those Participants Achieving Complete Response (CR) or Partial Response (PR), Assessed Per Response Evaluation Criteria in Solid Tumors (RECIST) Version 1.0 and Cutaneous Lesions	lapatinib	lapatinib|Pazopanib	Drug|Drug	breast neoplasms|inflammatory breast neoplasms	Neoplasms, Breast	Parallel Assignment	Interventional	Treatment	Randomized	Pazopanib Plus Lapatinib Compared To Lapatinib Alone In Subjects With Inflammatory Breast Cancer	3	Percentage of participants	45	NA		30.9	59.3	90		NA	Female	163	Completed	Phase 2
NCT00558103	4477977	8208081	Number of Participants With Overall Response (OR), Defined as Those Participants Achieving Complete Response (CR) or Partial Response (PR), Assessed Per Response Evaluation Criteria in Solid Tumors (RECIST) Version 1.0 and Cutaneous Lesions	lapatinib	lapatinib|Pazopanib	Drug|Drug	breast neoplasms|inflammatory breast neoplasms	Neoplasms, Breast	Parallel Assignment	Interventional	Treatment	Randomized	Pazopanib Plus Lapatinib Compared To Lapatinib Alone In Subjects With Inflammatory Breast Cancer	3	Percentage of participants	47	0.001	t-test, 1 sided	32.8	62.1	90		NA	Female	163	Completed	Phase 2
NCT00558103	4477973	8208081	Number of Participants With Overall Response (OR), Defined as Those Participants Achieving Complete Response (CR) or Partial Response (PR), Assessed Per Response Evaluation Criteria in Solid Tumors (RECIST) Version 1.0 and Cutaneous Lesions	lapatinib	lapatinib|Pazopanib	Drug|Drug	breast neoplasms|inflammatory breast neoplasms	Neoplasms, Breast	Parallel Assignment	Interventional	Treatment	Randomized	Pazopanib Plus Lapatinib Compared To Lapatinib Alone In Subjects With Inflammatory Breast Cancer	3	Difference in percentage of participants	27	0.116	Fisher Exact	2.3	52	90		NA	Female	163	Completed	Phase 2
NCT00558103	4477975	8208081	Number of Participants With Overall Response (OR), Defined as Those Participants Achieving Complete Response (CR) or Partial Response (PR), Assessed Per Response Evaluation Criteria in Solid Tumors (RECIST) Version 1.0 and Cutaneous Lesions	lapatinib	lapatinib|Pazopanib	Drug|Drug	breast neoplasms|inflammatory breast neoplasms	Neoplasms, Breast	Parallel Assignment	Interventional	Treatment	Randomized	Pazopanib Plus Lapatinib Compared To Lapatinib Alone In Subjects With Inflammatory Breast Cancer	3	Percentage of participants	58	0.001	t-test, 1 sided	43.3	71.5	90		NA	Female	163	Completed	Phase 2
NCT00558103	4477976	8208081	Number of Participants With Overall Response (OR), Defined as Those Participants Achieving Complete Response (CR) or Partial Response (PR), Assessed Per Response Evaluation Criteria in Solid Tumors (RECIST) Version 1.0 and Cutaneous Lesions	lapatinib	lapatinib|Pazopanib	Drug|Drug	breast neoplasms|inflammatory breast neoplasms	Neoplasms, Breast	Parallel Assignment	Interventional	Treatment	Randomized	Pazopanib Plus Lapatinib Compared To Lapatinib Alone In Subjects With Inflammatory Breast Cancer	3	Percentage of participants	31	NA		11.3	57.3	90		NA	Female	163	Completed	Phase 2
NCT00558103	4477979	8208081	Number of Participants With Overall Response (OR), Defined as Those Participants Achieving Complete Response (CR) or Partial Response (PR), Assessed Per Response Evaluation Criteria in Solid Tumors (RECIST) Version 1.0 and Cutaneous Lesions	lapatinib	lapatinib|Pazopanib	Drug|Drug	breast neoplasms|inflammatory breast neoplasms	Neoplasms, Breast	Parallel Assignment	Interventional	Treatment	Randomized	Pazopanib Plus Lapatinib Compared To Lapatinib Alone In Subjects With Inflammatory Breast Cancer	3	Percentage of participants	29	NA		17.2	43.3	90		NA	Female	163	Completed	Phase 2
NCT00558103	4477974	8208081	Number of Participants With Overall Response (OR), Defined as Those Participants Achieving Complete Response (CR) or Partial Response (PR), Assessed Per Response Evaluation Criteria in Solid Tumors (RECIST) Version 1.0 and Cutaneous Lesions	lapatinib	lapatinib|Pazopanib	Drug|Drug	breast neoplasms|inflammatory breast neoplasms	Neoplasms, Breast	Parallel Assignment	Interventional	Treatment	Randomized	Pazopanib Plus Lapatinib Compared To Lapatinib Alone In Subjects With Inflammatory Breast Cancer	3	Difference in percentage of participants	11	0.485	Fisher Exact	-8.3	29.7	90		NA	Female	163	Completed	Phase 2
NCT00558246	4477968	8208073	Cosmetic Outcome	NA	Dermabond Protape (Prineo)|Suture	Device|Device	NA	Macromastia	Parallel Assignment	Interventional	Treatment	Randomized	Study of Prineo (Dermabond Protape) Versus Sutures in Breast Procedures	2		NA	0.5078	McNemar					NA	All	79	Completed	Phase 4
NCT00558246	4477969	8208074	Cosmetic Outcome	NA	Dermabond Protape (Prineo)|Suture	Device|Device	NA	Macromastia	Parallel Assignment	Interventional	Treatment	Randomized	Study of Prineo (Dermabond Protape) Versus Sutures in Breast Procedures	2		NA	0.2266	McNemar					NA	All	79	Completed	Phase 4
NCT00558246	4477970	8208075	Cosmetic Outcome	NA	Dermabond Protape (Prineo)|Suture	Device|Device	NA	Macromastia	Parallel Assignment	Interventional	Treatment	Randomized	Study of Prineo (Dermabond Protape) Versus Sutures in Breast Procedures	2		NA	1	McNemar					NA	All	79	Completed	Phase 4
NCT00558246	4477971	8208076	Time (Minutes) Required to Close the Final Skin Layer	NA	Dermabond Protape (Prineo)|Suture	Device|Device	NA	Macromastia	Parallel Assignment	Interventional	Treatment	Randomized	Study of Prineo (Dermabond Protape) Versus Sutures in Breast Procedures	2		NA	0.0001	t-test, 2 sided					NA	All	79	Completed	Phase 4
NCT00558246	4477972	8208077	Continuous Apposition of the Skin Edges Without Wound Dehiscence or Re-closure as Measured by the Upper Limit of 95% Confidence Interval in Proportion of Successes for Each Groups.	NA	Dermabond Protape (Prineo)|Suture	Device|Device	NA	Macromastia	Parallel Assignment	Interventional	Treatment	Randomized	Study of Prineo (Dermabond Protape) Versus Sutures in Breast Procedures	2	Differences in proportion of successes	0	1	McNemar	-5.9	5.9	95		NA	All	79	Completed	Phase 4
NCT00558259	4477956	8208067	Centrally Confirmed Bleeding Event During the Treatment Period	dabigatran	dabigatran etexilate 150 mg twice daily (BID)|matching placebo twice daily (BID)	Drug|Drug	thromboembolism|venous thromboembolism	Venous Thromboembolism	Parallel Assignment	Interventional	Prevention	Randomized	Twice-daily Oral Direct Thrombin Inhibitor Dabigatran Etexilate in the Long Term Prevention of Recurrent Symptomatic VTE	2		NA	0.4998	Fisher Exact					NA	All	1353	Completed	Phase 3
NCT00558259	4477953	8208067	Centrally Confirmed Bleeding Event During the Treatment Period	dabigatran	dabigatran etexilate 150 mg twice daily (BID)|matching placebo twice daily (BID)	Drug|Drug	thromboembolism|venous thromboembolism	Venous Thromboembolism	Parallel Assignment	Interventional	Prevention	Randomized	Twice-daily Oral Direct Thrombin Inhibitor Dabigatran Etexilate in the Long Term Prevention of Recurrent Symptomatic VTE	2	Hazard Ratio (HR)	2.92	0.0013	Regression, Cox	1.52	5.6	95	Standard Error of the Mean	0.97	All	1353	Completed	Phase 3
NCT00558259	4477955	8208067	Centrally Confirmed Bleeding Event During the Treatment Period	dabigatran	dabigatran etexilate 150 mg twice daily (BID)|matching placebo twice daily (BID)	Drug|Drug	thromboembolism|venous thromboembolism	Venous Thromboembolism	Parallel Assignment	Interventional	Prevention	Randomized	Twice-daily Oral Direct Thrombin Inhibitor Dabigatran Etexilate in the Long Term Prevention of Recurrent Symptomatic VTE	2	Percentage of participants with events	0.3	NA		0.04	1.05	95		NA	All	1353	Completed	Phase 3
NCT00558259	4477952	8208067	Centrally Confirmed Bleeding Event During the Treatment Period	dabigatran	dabigatran etexilate 150 mg twice daily (BID)|matching placebo twice daily (BID)	Drug|Drug	thromboembolism|venous thromboembolism	Venous Thromboembolism	Parallel Assignment	Interventional	Prevention	Randomized	Twice-daily Oral Direct Thrombin Inhibitor Dabigatran Etexilate in the Long Term Prevention of Recurrent Symptomatic VTE	2	Hazard Ratio (HR)	1.82	0.0027	Regression, Cox	1.23	2.68	95	Standard Error of the Mean	0.36	All	1353	Completed	Phase 3
NCT00558259	4477954	8208067	Centrally Confirmed Bleeding Event During the Treatment Period	dabigatran	dabigatran etexilate 150 mg twice daily (BID)|matching placebo twice daily (BID)	Drug|Drug	thromboembolism|venous thromboembolism	Venous Thromboembolism	Parallel Assignment	Interventional	Prevention	Randomized	Twice-daily Oral Direct Thrombin Inhibitor Dabigatran Etexilate in the Long Term Prevention of Recurrent Symptomatic VTE	2	Percentage of participants with events	0	NA		0	0.56	95		NA	All	1353	Completed	Phase 3
NCT00558259	4477957	8208068	Centrally Confirmed Unexplained Deaths During the Intended Treatment Period	dabigatran	dabigatran etexilate 150 mg twice daily (BID)|matching placebo twice daily (BID)	Drug|Drug	thromboembolism|venous thromboembolism	Venous Thromboembolism	Parallel Assignment	Interventional	Prevention	Randomized	Twice-daily Oral Direct Thrombin Inhibitor Dabigatran Etexilate in the Long Term Prevention of Recurrent Symptomatic VTE	2	Percentage of participants with events	0.3	NA		0.04	1.09	95		NA	All	1353	Completed	Phase 3
NCT00558259	4477958	8208068	Centrally Confirmed Unexplained Deaths During the Intended Treatment Period	dabigatran	dabigatran etexilate 150 mg twice daily (BID)|matching placebo twice daily (BID)	Drug|Drug	thromboembolism|venous thromboembolism	Venous Thromboembolism	Parallel Assignment	Interventional	Prevention	Randomized	Twice-daily Oral Direct Thrombin Inhibitor Dabigatran Etexilate in the Long Term Prevention of Recurrent Symptomatic VTE	2	Percentage of participants with events	0	NA		0	0.54	95		NA	All	1353	Completed	Phase 3
NCT00558259	4477959	8208068	Centrally Confirmed Unexplained Deaths During the Intended Treatment Period	dabigatran	dabigatran etexilate 150 mg twice daily (BID)|matching placebo twice daily (BID)	Drug|Drug	thromboembolism|venous thromboembolism	Venous Thromboembolism	Parallel Assignment	Interventional	Prevention	Randomized	Twice-daily Oral Direct Thrombin Inhibitor Dabigatran Etexilate in the Long Term Prevention of Recurrent Symptomatic VTE	2		NA	0.2428	Fisher Exact					NA	All	1353	Completed	Phase 3
NCT00558259	4477962	8208069	Centrally Confirmed Symptomatic Pulmonary Embolism (PE) Events During the Intended Treatment Period	dabigatran	dabigatran etexilate 150 mg twice daily (BID)|matching placebo twice daily (BID)	Drug|Drug	thromboembolism|venous thromboembolism	Venous Thromboembolism	Parallel Assignment	Interventional	Prevention	Randomized	Twice-daily Oral Direct Thrombin Inhibitor Dabigatran Etexilate in the Long Term Prevention of Recurrent Symptomatic VTE	2		NA	0.0004	Fisher Exact					NA	All	1353	Completed	Phase 3
NCT00558259	4477961	8208069	Centrally Confirmed Symptomatic Pulmonary Embolism (PE) Events During the Intended Treatment Period	dabigatran	dabigatran etexilate 150 mg twice daily (BID)|matching placebo twice daily (BID)	Drug|Drug	thromboembolism|venous thromboembolism	Venous Thromboembolism	Parallel Assignment	Interventional	Prevention	Randomized	Twice-daily Oral Direct Thrombin Inhibitor Dabigatran Etexilate in the Long Term Prevention of Recurrent Symptomatic VTE	2	Percentage of participants with events	0.1	NA		0	0.82	95		NA	All	1353	Completed	Phase 3
NCT00558259	4477960	8208069	Centrally Confirmed Symptomatic Pulmonary Embolism (PE) Events During the Intended Treatment Period	dabigatran	dabigatran etexilate 150 mg twice daily (BID)|matching placebo twice daily (BID)	Drug|Drug	thromboembolism|venous thromboembolism	Venous Thromboembolism	Parallel Assignment	Interventional	Prevention	Randomized	Twice-daily Oral Direct Thrombin Inhibitor Dabigatran Etexilate in the Long Term Prevention of Recurrent Symptomatic VTE	2	Percentage of participants with events	2.1	NA		1.16	3.52	95		NA	All	1353	Completed	Phase 3
NCT00558259	4477964	8208070	Centrally Confirmed Symptomatic Recurrent Deep Venous Thrombotic (DVT) Events During the Intended Treatment Period	dabigatran	dabigatran etexilate 150 mg twice daily (BID)|matching placebo twice daily (BID)	Drug|Drug	thromboembolism|venous thromboembolism	Venous Thromboembolism	Parallel Assignment	Interventional	Prevention	Randomized	Twice-daily Oral Direct Thrombin Inhibitor Dabigatran Etexilate in the Long Term Prevention of Recurrent Symptomatic VTE	2	Percentage of participants with events	0.3	NA		0.04	1.06	95		NA	All	1353	Completed	Phase 3
NCT00558259	4477963	8208070	Centrally Confirmed Symptomatic Recurrent Deep Venous Thrombotic (DVT) Events During the Intended Treatment Period	dabigatran	dabigatran etexilate 150 mg twice daily (BID)|matching placebo twice daily (BID)	Drug|Drug	thromboembolism|venous thromboembolism	Venous Thromboembolism	Parallel Assignment	Interventional	Prevention	Randomized	Twice-daily Oral Direct Thrombin Inhibitor Dabigatran Etexilate in the Long Term Prevention of Recurrent Symptomatic VTE	2	Percentage of participants with events	3.5	NA		2.21	5.17	95		NA	All	1353	Completed	Phase 3
NCT00558259	4477965	8208070	Centrally Confirmed Symptomatic Recurrent Deep Venous Thrombotic (DVT) Events During the Intended Treatment Period	dabigatran	dabigatran etexilate 150 mg twice daily (BID)|matching placebo twice daily (BID)	Drug|Drug	thromboembolism|venous thromboembolism	Venous Thromboembolism	Parallel Assignment	Interventional	Prevention	Randomized	Twice-daily Oral Direct Thrombin Inhibitor Dabigatran Etexilate in the Long Term Prevention of Recurrent Symptomatic VTE	2		NA	0.0001	Fisher Exact					NA	All	1353	Completed	Phase 3
NCT00558259	4477966	8208071	Centrally Confirmed Symptomatic Recurrent Venous Thrombotic Events (VTE) Excluding Unexplained Death During the Intended Treatment Period	dabigatran	dabigatran etexilate 150 mg twice daily (BID)|matching placebo twice daily (BID)	Drug|Drug	thromboembolism|venous thromboembolism	Venous Thromboembolism	Parallel Assignment	Interventional	Prevention	Randomized	Twice-daily Oral Direct Thrombin Inhibitor Dabigatran Etexilate in the Long Term Prevention of Recurrent Symptomatic VTE	2	Hazard Ratio (HR)	0.08	0.0001	Regression, Cox	0.03	0.27	95	Standard Error of the Mean	0.05	All	1353	Completed	Phase 3
NCT00558259	4477967	8208072	Centrally Confirmed Symptomatic Recurrent Venous Thrombotic Events (VTE) Including Unexplained Death During the Intended Treatment Period	dabigatran	dabigatran etexilate 150 mg twice daily (BID)|matching placebo twice daily (BID)	Drug|Drug	thromboembolism|venous thromboembolism	Venous Thromboembolism	Parallel Assignment	Interventional	Prevention	Randomized	Twice-daily Oral Direct Thrombin Inhibitor Dabigatran Etexilate in the Long Term Prevention of Recurrent Symptomatic VTE	2	Hazard Ratio (HR)	0.08	0.0001	Regression, Cox	0.02	0.25	95	Standard Error of the Mean	0.05	All	1353	Completed	Phase 3
NCT00558467	4477924	8207985	Patient Global Impression at Week 6	pramipexole	pramipexole immediate release (IR)|Placebo	Drug|Drug	tourette syndrome	Tourette Syndrome	Parallel Assignment	Interventional	Treatment	Randomized	Pramipexole Pilot Phase II Study in Children and Adolescents With Tourette Disorder According to DSM-IV Criteria	2		NA	0.9389	Cochran-Mantel-Haenszel					NA	All	63	Completed	Phase 2
NCT00558467	4477925	8207986	Patient Global Impression at Week 4	pramipexole	pramipexole immediate release (IR)|Placebo	Drug|Drug	tourette syndrome	Tourette Syndrome	Parallel Assignment	Interventional	Treatment	Randomized	Pramipexole Pilot Phase II Study in Children and Adolescents With Tourette Disorder According to DSM-IV Criteria	2		NA	0.7723	Cochran-Mantel-Haenszel					NA	All	63	Completed	Phase 2
NCT00558467	4477926	8207987	Patient Global Impression at Week 3	pramipexole	pramipexole immediate release (IR)|Placebo	Drug|Drug	tourette syndrome	Tourette Syndrome	Parallel Assignment	Interventional	Treatment	Randomized	Pramipexole Pilot Phase II Study in Children and Adolescents With Tourette Disorder According to DSM-IV Criteria	2		NA	0.4607	Cochran-Mantel-Haenszel					NA	All	63	Completed	Phase 2
NCT00558467	4477927	8207988	Patient Global Impression at Week 2	pramipexole	pramipexole immediate release (IR)|Placebo	Drug|Drug	tourette syndrome	Tourette Syndrome	Parallel Assignment	Interventional	Treatment	Randomized	Pramipexole Pilot Phase II Study in Children and Adolescents With Tourette Disorder According to DSM-IV Criteria	2		NA	0.4852	Cochran-Mantel-Haenszel					NA	All	63	Completed	Phase 2
NCT00558467	4477928	8207989	Patient Global Impression at Week 1	pramipexole	pramipexole immediate release (IR)|Placebo	Drug|Drug	tourette syndrome	Tourette Syndrome	Parallel Assignment	Interventional	Treatment	Randomized	Pramipexole Pilot Phase II Study in Children and Adolescents With Tourette Disorder According to DSM-IV Criteria	2		NA	0.7723	Cochran-Mantel-Haenszel					NA	All	63	Completed	Phase 2
NCT00558467	4477929	8207990	Clinical Global Impressions - Severity of Illness at Week 6	pramipexole	pramipexole immediate release (IR)|Placebo	Drug|Drug	tourette syndrome	Tourette Syndrome	Parallel Assignment	Interventional	Treatment	Randomized	Pramipexole Pilot Phase II Study in Children and Adolescents With Tourette Disorder According to DSM-IV Criteria	2		NA	0.7302	Cochran-Mantel-Haenszel					NA	All	63	Completed	Phase 2
NCT00558467	4477930	8207991	Clinical Global Impressions - Severity of Illness at Week 4	pramipexole	pramipexole immediate release (IR)|Placebo	Drug|Drug	tourette syndrome	Tourette Syndrome	Parallel Assignment	Interventional	Treatment	Randomized	Pramipexole Pilot Phase II Study in Children and Adolescents With Tourette Disorder According to DSM-IV Criteria	2		NA	0.2664	Cochran-Mantel-Haenszel					NA	All	63	Completed	Phase 2
NCT00558467	4477931	8207992	Clinical Global Impressions - Severity of Illness at Week 3	pramipexole	pramipexole immediate release (IR)|Placebo	Drug|Drug	tourette syndrome	Tourette Syndrome	Parallel Assignment	Interventional	Treatment	Randomized	Pramipexole Pilot Phase II Study in Children and Adolescents With Tourette Disorder According to DSM-IV Criteria	2		NA	0.6625	Cochran-Mantel-Haenszel					NA	All	63	Completed	Phase 2
NCT00558467	4477932	8207993	Clinical Global Impressions - Severity of Illness at Week 2	pramipexole	pramipexole immediate release (IR)|Placebo	Drug|Drug	tourette syndrome	Tourette Syndrome	Parallel Assignment	Interventional	Treatment	Randomized	Pramipexole Pilot Phase II Study in Children and Adolescents With Tourette Disorder According to DSM-IV Criteria	2		NA	0.6375	Cochran-Mantel-Haenszel					NA	All	63	Completed	Phase 2
NCT00558467	4477933	8207994	Clinical Global Impressions - Severity of Illness at Week 1	pramipexole	pramipexole immediate release (IR)|Placebo	Drug|Drug	tourette syndrome	Tourette Syndrome	Parallel Assignment	Interventional	Treatment	Randomized	Pramipexole Pilot Phase II Study in Children and Adolescents With Tourette Disorder According to DSM-IV Criteria	2		NA	0.162	Cochran-Mantel-Haenszel					NA	All	63	Completed	Phase 2
NCT00558467	4477934	8207995	Clinical Global Impressions - Improvement at Week 6	pramipexole	pramipexole immediate release (IR)|Placebo	Drug|Drug	tourette syndrome	Tourette Syndrome	Parallel Assignment	Interventional	Treatment	Randomized	Pramipexole Pilot Phase II Study in Children and Adolescents With Tourette Disorder According to DSM-IV Criteria	2		NA	0.4944	Cochran-Mantel-Haenszel					NA	All	63	Completed	Phase 2
NCT00558467	4477935	8207996	Clinical Global Impressions - Improvement at Week 4	pramipexole	pramipexole immediate release (IR)|Placebo	Drug|Drug	tourette syndrome	Tourette Syndrome	Parallel Assignment	Interventional	Treatment	Randomized	Pramipexole Pilot Phase II Study in Children and Adolescents With Tourette Disorder According to DSM-IV Criteria	2		NA	0.0674	Cochran-Mantel-Haenszel					NA	All	63	Completed	Phase 2
NCT00558467	4477936	8207997	Clinical Global Impressions - Improvement at Week 3	pramipexole	pramipexole immediate release (IR)|Placebo	Drug|Drug	tourette syndrome	Tourette Syndrome	Parallel Assignment	Interventional	Treatment	Randomized	Pramipexole Pilot Phase II Study in Children and Adolescents With Tourette Disorder According to DSM-IV Criteria	2		NA	0.7691	Cochran-Mantel-Haenszel					NA	All	63	Completed	Phase 2
NCT00558467	4477937	8207998	Clinical Global Impressions - Improvement at Week 2	pramipexole	pramipexole immediate release (IR)|Placebo	Drug|Drug	tourette syndrome	Tourette Syndrome	Parallel Assignment	Interventional	Treatment	Randomized	Pramipexole Pilot Phase II Study in Children and Adolescents With Tourette Disorder According to DSM-IV Criteria	2		NA	0.2274	Cochran-Mantel-Haenszel					NA	All	63	Completed	Phase 2
NCT00558467	4477938	8207999	Clinical Global Impressions - Improvement at 1 Week	pramipexole	pramipexole immediate release (IR)|Placebo	Drug|Drug	tourette syndrome	Tourette Syndrome	Parallel Assignment	Interventional	Treatment	Randomized	Pramipexole Pilot Phase II Study in Children and Adolescents With Tourette Disorder According to DSM-IV Criteria	2		NA	0.1052	Cochran-Mantel-Haenszel					NA	All	63	Completed	Phase 2
NCT00558467	4477939	8208004	Mean Change From Baseline in Total Score of the Yale Global Tic Severity Scale Due to Motor and Phonic Tics at Week 6	pramipexole	pramipexole immediate release (IR)|Placebo	Drug|Drug	tourette syndrome	Tourette Syndrome	Parallel Assignment	Interventional	Treatment	Randomized	Pramipexole Pilot Phase II Study in Children and Adolescents With Tourette Disorder According to DSM-IV Criteria	2	Least Squares Mean differnce	-0.15	0.978	ANCOVA	-11.05	10.75	95		NA	All	63	Completed	Phase 2
NCT00558467	4477940	8208005	Mean Change From Baseline in Total Tic Score of the Yale Global Tic Severity Scale at Week 4	pramipexole	pramipexole immediate release (IR)|Placebo	Drug|Drug	tourette syndrome	Tourette Syndrome	Parallel Assignment	Interventional	Treatment	Randomized	Pramipexole Pilot Phase II Study in Children and Adolescents With Tourette Disorder According to DSM-IV Criteria	2	Least square means difference	-5.97	NA		-7.88	-4.06	95		NA	All	63	Completed	Phase 2
NCT00558467	4477941	8208007	Mean Change From Baseline in Total Tic Score of the Yale Global Tic Severity Scale at Week 2	pramipexole	pramipexole immediate release (IR)|Placebo	Drug|Drug	tourette syndrome	Tourette Syndrome	Parallel Assignment	Interventional	Treatment	Randomized	Pramipexole Pilot Phase II Study in Children and Adolescents With Tourette Disorder According to DSM-IV Criteria	2	Least square means difference	-5.3	NA		-7.21	-3.39	95		NA	All	63	Completed	Phase 2
NCT00558467	4477942	8208008	Mean Change From Baseline in Total Tic Score of the Yale Global Tic Severity Scale at Week 1	pramipexole	pramipexole immediate release (IR)|Placebo	Drug|Drug	tourette syndrome	Tourette Syndrome	Parallel Assignment	Interventional	Treatment	Randomized	Pramipexole Pilot Phase II Study in Children and Adolescents With Tourette Disorder According to DSM-IV Criteria	2	Least square means difference	-3.94	NA		-5.81	-2.08	95		NA	All	63	Completed	Phase 2
NCT00558467	4477943	8208009	Mean Change From Baseline in Total Tic Score of the Yale Global Tic Severity Scale	pramipexole	pramipexole immediate release (IR)|Placebo	Drug|Drug	tourette syndrome	Tourette Syndrome	Parallel Assignment	Interventional	Treatment	Randomized	Pramipexole Pilot Phase II Study in Children and Adolescents With Tourette Disorder According to DSM-IV Criteria	2	Least Squares mean difference	0.01	0.996	ANCOVA	-4.95	4.97	95		NA	All	63	Completed	Phase 2
NCT00558753	4477916	8207944	Knee Range of Motion (Active Flexion)	pregabalin	pregabalin|Placebo	Drug|Drug	NA	CRPS	Parallel Assignment	Interventional	Treatment	Randomized	Prospective, Randomized Controlled Trial on Perioperative Pregabalin to Reduce Late-onset CRPS After TKA	2	Interaction Slice F-value	5.04	0.0254	Mixed Models Analysis			95		NA	All	240	Completed	Phase 2
NCT00558753	4477917	8207944	Knee Range of Motion (Active Flexion)	pregabalin	pregabalin|Placebo	Drug|Drug	NA	CRPS	Parallel Assignment	Interventional	Treatment	Randomized	Prospective, Randomized Controlled Trial on Perioperative Pregabalin to Reduce Late-onset CRPS After TKA	2	Interaction Slice F-value	3.11	0.0786	Mixed Models Analysis			95		NA	All	240	Completed	Phase 2
NCT00558753	4477920	8207944	Knee Range of Motion (Active Flexion)	pregabalin	pregabalin|Placebo	Drug|Drug	NA	CRPS	Parallel Assignment	Interventional	Treatment	Randomized	Prospective, Randomized Controlled Trial on Perioperative Pregabalin to Reduce Late-onset CRPS After TKA	2	Slope	-4.2	0.0133	Mixed Models Analysis			95		NA	All	240	Completed	Phase 2
NCT00558753	4477919	8207944	Knee Range of Motion (Active Flexion)	pregabalin	pregabalin|Placebo	Drug|Drug	NA	CRPS	Parallel Assignment	Interventional	Treatment	Randomized	Prospective, Randomized Controlled Trial on Perioperative Pregabalin to Reduce Late-onset CRPS After TKA	2	Interaction Slice F-value	1.04	0.3097	Mixed Models Analysis			95		NA	All	240	Completed	Phase 2
NCT00558753	4477918	8207944	Knee Range of Motion (Active Flexion)	pregabalin	pregabalin|Placebo	Drug|Drug	NA	CRPS	Parallel Assignment	Interventional	Treatment	Randomized	Prospective, Randomized Controlled Trial on Perioperative Pregabalin to Reduce Late-onset CRPS After TKA	2	Interaction Slice F-value	5.1	0.0247	Mixed Models Analysis			95		NA	All	240	Completed	Phase 2
NCT00558753	4477922	8207945	Neuropathic Pain (S-LANSS > 12)	pregabalin	pregabalin|Placebo	Drug|Drug	NA	CRPS	Parallel Assignment	Interventional	Treatment	Randomized	Prospective, Randomized Controlled Trial on Perioperative Pregabalin to Reduce Late-onset CRPS After TKA	2	Independence: Chi-squared	10.3	0.0013	Chi-squared			95		NA	All	240	Completed	Phase 2
NCT00558753	4477921	8207945	Neuropathic Pain (S-LANSS > 12)	pregabalin	pregabalin|Placebo	Drug|Drug	NA	CRPS	Parallel Assignment	Interventional	Treatment	Randomized	Prospective, Randomized Controlled Trial on Perioperative Pregabalin to Reduce Late-onset CRPS After TKA	2	Independence: Chi-squared	6.05	0.0139	Chi-squared					NA	All	240	Completed	Phase 2
NCT00558753	4477923	8207946	Epidural Medication Consumption Rate	pregabalin	pregabalin|Placebo	Drug|Drug	NA	CRPS	Parallel Assignment	Interventional	Treatment	Randomized	Prospective, Randomized Controlled Trial on Perioperative Pregabalin to Reduce Late-onset CRPS After TKA	2	Mean Difference (Final Values)	0.63	0.003	t-test, 2 sided			95		NA	All	240	Completed	Phase 2
NCT00558792	4477894	8207931	Validity (Sensitivity and Specificity), Off-Site Reader 3 - Specificity	NA	Isovue 370, 70 mL|Isovue 370, 80 mL|Isovue 370, 90 mL	Drug|Drug|Drug	coronary artery disease	Coronary Artery Disease	Parallel Assignment	Interventional	Diagnostic	Randomized	Coronary MDCTA With Iopamidol Injection 370	3	Difference in Specificity between Doses	-4.2	0.0888	Chi-squared	-9	0.7	95		NA	All	210	Completed	Phase 2
NCT00558792	4477893	8207931	Validity (Sensitivity and Specificity), Off-Site Reader 3 - Specificity	NA	Isovue 370, 70 mL|Isovue 370, 80 mL|Isovue 370, 90 mL	Drug|Drug|Drug	coronary artery disease	Coronary Artery Disease	Parallel Assignment	Interventional	Diagnostic	Randomized	Coronary MDCTA With Iopamidol Injection 370	3	Difference in Specificity between Doses	-0.8	0.7796	Chi-squared	-6.4	4.8	95		NA	All	210	Completed	Phase 2
NCT00558792	4477892	8207931	Validity (Sensitivity and Specificity), Off-Site Reader 3 - Specificity	NA	Isovue 370, 70 mL|Isovue 370, 80 mL|Isovue 370, 90 mL	Drug|Drug|Drug	coronary artery disease	Coronary Artery Disease	Parallel Assignment	Interventional	Diagnostic	Randomized	Coronary MDCTA With Iopamidol Injection 370	3	Difference in Specificity between Doses	-3.4	0.1662	Chi-squared	-8.2	1.5	95		NA	All	210	Completed	Phase 2
NCT00558792	4477895	8207932	Validity (Sensitivity and Specificity), Off-Site Reader 3 - Sensitivity	NA	Isovue 370, 70 mL|Isovue 370, 80 mL|Isovue 370, 90 mL	Drug|Drug|Drug	coronary artery disease	Coronary Artery Disease	Parallel Assignment	Interventional	Diagnostic	Randomized	Coronary MDCTA With Iopamidol Injection 370	3	Difference in Sensitivity between Doses	3	0.8292	Chi-squared	-24.1	30.1	95		NA	All	210	Completed	Phase 2
NCT00558792	4477896	8207932	Validity (Sensitivity and Specificity), Off-Site Reader 3 - Sensitivity	NA	Isovue 370, 70 mL|Isovue 370, 80 mL|Isovue 370, 90 mL	Drug|Drug|Drug	coronary artery disease	Coronary Artery Disease	Parallel Assignment	Interventional	Diagnostic	Randomized	Coronary MDCTA With Iopamidol Injection 370	3	Difference in Sensitivity between Doses	4.6	0.7197	Chi-squared	-20.5	29.7	95		NA	All	210	Completed	Phase 2
NCT00558792	4477897	8207932	Validity (Sensitivity and Specificity), Off-Site Reader 3 - Sensitivity	NA	Isovue 370, 70 mL|Isovue 370, 80 mL|Isovue 370, 90 mL	Drug|Drug|Drug	coronary artery disease	Coronary Artery Disease	Parallel Assignment	Interventional	Diagnostic	Randomized	Coronary MDCTA With Iopamidol Injection 370	3	Difference in Sensitivity between Doses	7.6	0.5843	Chi-squared	-19.6	34.7	95		NA	All	210	Completed	Phase 2
NCT00558792	4477899	8207933	Validity (Sensitivity and Specificity), Off-Site Reader 2 - Specificity	NA	Isovue 370, 70 mL|Isovue 370, 80 mL|Isovue 370, 90 mL	Drug|Drug|Drug	coronary artery disease	Coronary Artery Disease	Parallel Assignment	Interventional	Diagnostic	Randomized	Coronary MDCTA With Iopamidol Injection 370	3	Difference in Specificity between Doses	-1.3	0.6381	Chi-squared	-6.9	4.2	95		NA	All	210	Completed	Phase 2
NCT00558792	4477900	8207933	Validity (Sensitivity and Specificity), Off-Site Reader 2 - Specificity	NA	Isovue 370, 70 mL|Isovue 370, 80 mL|Isovue 370, 90 mL	Drug|Drug|Drug	coronary artery disease	Coronary Artery Disease	Parallel Assignment	Interventional	Diagnostic	Randomized	Coronary MDCTA With Iopamidol Injection 370	3	Difference in Specifcity between Doses	-3.7	0.1322	Chi-squared	-8.7	1.2	95		NA	All	210	Completed	Phase 2
NCT00558792	4477898	8207933	Validity (Sensitivity and Specificity), Off-Site Reader 2 - Specificity	NA	Isovue 370, 70 mL|Isovue 370, 80 mL|Isovue 370, 90 mL	Drug|Drug|Drug	coronary artery disease	Coronary Artery Disease	Parallel Assignment	Interventional	Diagnostic	Randomized	Coronary MDCTA With Iopamidol Injection 370	3	Difference in Specificity between Doses	-2.4	0.3217	Chi-squared	-7.2	2.4	95		NA	All	210	Completed	Phase 2
NCT00558792	4477903	8207934	Validity (Sensitivity and Specificity), Off-Site Reader 2 - Sensitivity	NA	Isovue 370, 70 mL|Isovue 370, 80 mL|Isovue 370, 90 mL	Drug|Drug|Drug	coronary artery disease	Coronary Artery Disease	Parallel Assignment	Interventional	Diagnostic	Randomized	Coronary MDCTA With Iopamidol Injection 370	3	Difference in Sensitivity between Doses	-1.5	0.9104	Chi-squared	-27.9	24.8	95		NA	All	210	Completed	Phase 2
NCT00558792	4477901	8207934	Validity (Sensitivity and Specificity), Off-Site Reader 2 - Sensitivity	NA	Isovue 370, 70 mL|Isovue 370, 80 mL|Isovue 370, 90 mL	Drug|Drug|Drug	coronary artery disease	Coronary Artery Disease	Parallel Assignment	Interventional	Diagnostic	Randomized	Coronary MDCTA With Iopamidol Injection 370	3	Difference in Sensitivity between Doses	11.1	0.3664	Chi-squared	-13.3	35.5	95		NA	All	210	Completed	Phase 2
NCT00558792	4477902	8207934	Validity (Sensitivity and Specificity), Off-Site Reader 2 - Sensitivity	NA	Isovue 370, 70 mL|Isovue 370, 80 mL|Isovue 370, 90 mL	Drug|Drug|Drug	coronary artery disease	Coronary Artery Disease	Parallel Assignment	Interventional	Diagnostic	Randomized	Coronary MDCTA With Iopamidol Injection 370	3	Difference in Sensitivity between Doses	-12.6	0.2857	Chi-squared	-35.7	10.5	95		NA	All	210	Completed	Phase 2
NCT00558792	4477905	8207935	Validity (Sensitivity and Specificity), Off-Site Reader 1 - Specificity	NA	Isovue 370, 70 mL|Isovue 370, 80 mL|Isovue 370, 90 mL	Drug|Drug|Drug	coronary artery disease	Coronary Artery Disease	Parallel Assignment	Interventional	Diagnostic	Randomized	Coronary MDCTA With Iopamidol Injection 370	3	Difference in Specificity between Doses	1.3	0.4985	Chi-squared	-2.6	5.3	95		NA	All	210	Completed	Phase 2
NCT00558792	4477906	8207935	Validity (Sensitivity and Specificity), Off-Site Reader 1 - Specificity	NA	Isovue 370, 70 mL|Isovue 370, 80 mL|Isovue 370, 90 mL	Drug|Drug|Drug	coronary artery disease	Coronary Artery Disease	Parallel Assignment	Interventional	Diagnostic	Randomized	Coronary MDCTA With Iopamidol Injection 370	3	Difference in Specificity between Doses	-1.7	0.2511	Chi-squared	-4.7	1.3	95		NA	All	210	Completed	Phase 2
NCT00558792	4477904	8207935	Validity (Sensitivity and Specificity), Off-Site Reader 1 - Specificity	NA	Isovue 370, 70 mL|Isovue 370, 80 mL|Isovue 370, 90 mL	Drug|Drug|Drug	coronary artery disease	Coronary Artery Disease	Parallel Assignment	Interventional	Diagnostic	Randomized	Coronary MDCTA With Iopamidol Injection 370	3	Difference in Specificity between Doses	-3.1	0.0693	Chi-squared	-6.5	0.4	95		NA	All	210	Completed	Phase 2
NCT00558792	4477907	8207936	Validity (Sensitivity and Specificity), Off-Site Reader 1 - Sensitivity	NA	Isovue 370, 70 mL|Isovue 370, 80 mL|Isovue 370, 90 mL	Drug|Drug|Drug	coronary artery disease	Coronary Artery Disease	Parallel Assignment	Interventional	Diagnostic	Randomized	Coronary MDCTA With Iopamidol Injection 370	3	Difference in Sensitivity between Doses	1.9	0.8893	Chi-squared	-24.6	28.4	95		NA	All	210	Completed	Phase 2
NCT00558792	4477909	8207936	Validity (Sensitivity and Specificity), Off-Site Reader 1 - Sensitivity	NA	Isovue 370, 70 mL|Isovue 370, 80 mL|Isovue 370, 90 mL	Drug|Drug|Drug	coronary artery disease	Coronary Artery Disease	Parallel Assignment	Interventional	Diagnostic	Randomized	Coronary MDCTA With Iopamidol Injection 370	3	Difference in Sensitivity between Doses	14.1	0.2758	Chi-squared	-11.4	39.6	95		NA	All	210	Completed	Phase 2
NCT00558792	4477908	8207936	Validity (Sensitivity and Specificity), Off-Site Reader 1 - Sensitivity	NA	Isovue 370, 70 mL|Isovue 370, 80 mL|Isovue 370, 90 mL	Drug|Drug|Drug	coronary artery disease	Coronary Artery Disease	Parallel Assignment	Interventional	Diagnostic	Randomized	Coronary MDCTA With Iopamidol Injection 370	3	Difference in Sensitivity between Doses	12.3	0.3102	Chi-squared	-11.1	35.6	95		NA	All	210	Completed	Phase 2
NCT00558792	4477910	8207937	Contrast Density (CD) Measurements, Off-Site Reader 3	NA	Isovue 370, 70 mL|Isovue 370, 80 mL|Isovue 370, 90 mL	Drug|Drug|Drug	coronary artery disease	Coronary Artery Disease	Parallel Assignment	Interventional	Diagnostic	Randomized	Coronary MDCTA With Iopamidol Injection 370	3		NA	0.0371	ANOVA					NA	All	210	Completed	Phase 2
NCT00558792	4477911	8207938	Contrast Density (CD) Measurements, Off-Site Reader 2	NA	Isovue 370, 70 mL|Isovue 370, 80 mL|Isovue 370, 90 mL	Drug|Drug|Drug	coronary artery disease	Coronary Artery Disease	Parallel Assignment	Interventional	Diagnostic	Randomized	Coronary MDCTA With Iopamidol Injection 370	3		NA	0.0044	ANOVA					NA	All	210	Completed	Phase 2
NCT00558792	4477912	8207939	Contrast Density (CD) Measurements, Off-Site Reader 1	NA	Isovue 370, 70 mL|Isovue 370, 80 mL|Isovue 370, 90 mL	Drug|Drug|Drug	coronary artery disease	Coronary Artery Disease	Parallel Assignment	Interventional	Diagnostic	Randomized	Coronary MDCTA With Iopamidol Injection 370	3		NA	0.02	ANOVA					NA	All	210	Completed	Phase 2
NCT00558792	4477913	8207941	Diagnostic Quality of Visualization of Coronary Arteries, Off-Site Reader 3	NA	Isovue 370, 70 mL|Isovue 370, 80 mL|Isovue 370, 90 mL	Drug|Drug|Drug	coronary artery disease	Coronary Artery Disease	Parallel Assignment	Interventional	Diagnostic	Randomized	Coronary MDCTA With Iopamidol Injection 370	3		NA	0.1212	Chi-squared					NA	All	210	Completed	Phase 2
NCT00558792	4477914	8207942	Diagnostic Quality of Visualization of Coronary Arteries, Off-Site Reader 2	NA	Isovue 370, 70 mL|Isovue 370, 80 mL|Isovue 370, 90 mL	Drug|Drug|Drug	coronary artery disease	Coronary Artery Disease	Parallel Assignment	Interventional	Diagnostic	Randomized	Coronary MDCTA With Iopamidol Injection 370	3		NA	0.0001	Chi-squared					NA	All	210	Completed	Phase 2
NCT00558792	4477915	8207943	Diagnostic Quality of Visualization of Coronary Arteries, Off-Site Reader 1	NA	Isovue 370, 70 mL|Isovue 370, 80 mL|Isovue 370, 90 mL	Drug|Drug|Drug	coronary artery disease	Coronary Artery Disease	Parallel Assignment	Interventional	Diagnostic	Randomized	Coronary MDCTA With Iopamidol Injection 370	3		NA	0.0099	Chi-squared					NA	All	210	Completed	Phase 2
NCT00559273	4477887	8207910	Change in Hemoglobin (Hb) Concentration Between Baseline and Evaluation Period	darbepoetin alfa	Methoxy polyethylene glycol-epoetin beta|Darbepoetin alfa	Drug|Drug	renal insufficiency, chronic|kidney diseases|anemia	Renal Anemia, Chronic	Parallel Assignment	Interventional	Treatment	Randomized	A Study of Subcutaneous Mircera Once Monthly in the Treatment of Anemia in Participants With Chronic Kidney Disease Not on Dialysis	2	Adjusted Mean Difference	-0.036	0.0001	ANCOVA	-0.252	0.18	95	Standard Error of the Mean	0.1097	All	307	Completed	Phase 3
NCT00559273	4477888	8207911	Percentage of Participants With Hemoglobin (Hb) Response	darbepoetin alfa	Methoxy polyethylene glycol-epoetin beta|Darbepoetin alfa	Drug|Drug	renal insufficiency, chronic|kidney diseases|anemia	Renal Anemia, Chronic	Parallel Assignment	Interventional	Treatment	Randomized	A Study of Subcutaneous Mircera Once Monthly in the Treatment of Anemia in Participants With Chronic Kidney Disease Not on Dialysis	2		NA	0.0001	t-test, 2 sided					NA	All	307	Completed	Phase 3
NCT00559273	4477889	8207911	Percentage of Participants With Hemoglobin (Hb) Response	darbepoetin alfa	Methoxy polyethylene glycol-epoetin beta|Darbepoetin alfa	Drug|Drug	renal insufficiency, chronic|kidney diseases|anemia	Renal Anemia, Chronic	Parallel Assignment	Interventional	Treatment	Randomized	A Study of Subcutaneous Mircera Once Monthly in the Treatment of Anemia in Participants With Chronic Kidney Disease Not on Dialysis	2		NA	0.0001	t-test, 2 sided					NA	All	307	Completed	Phase 3
NCT00559364	4477886	8207903	Percent Coefficient of Fat Absorption (CFA)	proton pump inhibitors|pancrelipase|omeprazole	Viokase® 16|Placebo|Proton pump inhibitor (PPI)|Omeprazole	Drug|Drug|Drug|Drug	steatorrhea|exocrine pancreatic insufficiency|pancreatitis|pancreatitis, chronic	Chronic Pancreatitis|Exocrine Pancreatic Insufficiency|Pancreatectomy	Parallel Assignment	Interventional	Treatment	Randomized	Safety and Efficacy Study of Viokase® 16 for the Correction of Steatorrhea	2		NA	0.0001	ANCOVA					NA	All	50	Completed	Phase 3
NCT00559962	4477859	8207813	Absolute Change From Baseline in Percent Hepatic Fat	ezetimibe|fenofibrate|atorvastatin	AEGR-733|placebo|AEGR-733|AEGR-733|AEGR-733|AEGR-733 and atorvastatin|AEGR-733 and fenofibrate|AEGR-733 and ezetimibe	Drug|Drug|Drug|Drug|Drug|Drug|Drug|Drug	hyperlipidemias	Hyperlipidemia	Parallel Assignment	Interventional	Treatment	Randomized	Evaluate Low Doses of AEGR-733 on Hepatic Fat Accumulation by MRS	8	Mean Difference (Final Values)	7.51	0.001	ANOVA	5.16	9.86	95		NA	All	260	Completed	Phase 2
NCT00559962	4477863	8207813	Absolute Change From Baseline in Percent Hepatic Fat	ezetimibe|fenofibrate|atorvastatin	AEGR-733|placebo|AEGR-733|AEGR-733|AEGR-733|AEGR-733 and atorvastatin|AEGR-733 and fenofibrate|AEGR-733 and ezetimibe	Drug|Drug|Drug|Drug|Drug|Drug|Drug|Drug	hyperlipidemias	Hyperlipidemia	Parallel Assignment	Interventional	Treatment	Randomized	Evaluate Low Doses of AEGR-733 on Hepatic Fat Accumulation by MRS	8	Mean Difference (Final Values)	3.91	0.001	ANOVA	1.73	6.1	95		NA	All	260	Completed	Phase 2
NCT00559962	4477865	8207813	Absolute Change From Baseline in Percent Hepatic Fat	ezetimibe|fenofibrate|atorvastatin	AEGR-733|placebo|AEGR-733|AEGR-733|AEGR-733|AEGR-733 and atorvastatin|AEGR-733 and fenofibrate|AEGR-733 and ezetimibe	Drug|Drug|Drug|Drug|Drug|Drug|Drug|Drug	hyperlipidemias	Hyperlipidemia	Parallel Assignment	Interventional	Treatment	Randomized	Evaluate Low Doses of AEGR-733 on Hepatic Fat Accumulation by MRS	8	Mean Difference (Final Values)	4.92	0.001	ANOVA	2.27	7.57	95		NA	All	260	Completed	Phase 2
NCT00559962	4477862	8207813	Absolute Change From Baseline in Percent Hepatic Fat	ezetimibe|fenofibrate|atorvastatin	AEGR-733|placebo|AEGR-733|AEGR-733|AEGR-733|AEGR-733 and atorvastatin|AEGR-733 and fenofibrate|AEGR-733 and ezetimibe	Drug|Drug|Drug|Drug|Drug|Drug|Drug|Drug	hyperlipidemias	Hyperlipidemia	Parallel Assignment	Interventional	Treatment	Randomized	Evaluate Low Doses of AEGR-733 on Hepatic Fat Accumulation by MRS	8	Mean Difference (Final Values)	7.82	0.001	ANOVA	4.31	11.33	95		NA	All	260	Completed	Phase 2
NCT00559962	4477861	8207813	Absolute Change From Baseline in Percent Hepatic Fat	ezetimibe|fenofibrate|atorvastatin	AEGR-733|placebo|AEGR-733|AEGR-733|AEGR-733|AEGR-733 and atorvastatin|AEGR-733 and fenofibrate|AEGR-733 and ezetimibe	Drug|Drug|Drug|Drug|Drug|Drug|Drug|Drug	hyperlipidemias	Hyperlipidemia	Parallel Assignment	Interventional	Treatment	Randomized	Evaluate Low Doses of AEGR-733 on Hepatic Fat Accumulation by MRS	8	Mean Difference (Final Values)	3.65	0.001	ANOVA	1.58	5.72	95		NA	All	260	Completed	Phase 2
NCT00559962	4477860	8207813	Absolute Change From Baseline in Percent Hepatic Fat	ezetimibe|fenofibrate|atorvastatin	AEGR-733|placebo|AEGR-733|AEGR-733|AEGR-733|AEGR-733 and atorvastatin|AEGR-733 and fenofibrate|AEGR-733 and ezetimibe	Drug|Drug|Drug|Drug|Drug|Drug|Drug|Drug	hyperlipidemias	Hyperlipidemia	Parallel Assignment	Interventional	Treatment	Randomized	Evaluate Low Doses of AEGR-733 on Hepatic Fat Accumulation by MRS	8	Mean Difference (Final Values)	7.66	0.001	ANOVA	4.22	11.11	95		NA	All	260	Completed	Phase 2
NCT00559962	4477864	8207813	Absolute Change From Baseline in Percent Hepatic Fat	ezetimibe|fenofibrate|atorvastatin	AEGR-733|placebo|AEGR-733|AEGR-733|AEGR-733|AEGR-733 and atorvastatin|AEGR-733 and fenofibrate|AEGR-733 and ezetimibe	Drug|Drug|Drug|Drug|Drug|Drug|Drug|Drug	hyperlipidemias	Hyperlipidemia	Parallel Assignment	Interventional	Treatment	Randomized	Evaluate Low Doses of AEGR-733 on Hepatic Fat Accumulation by MRS	8	Mean Difference (Final Values)	4.68	0.001	ANOVA	2.3	7.07	95		NA	All	260	Completed	Phase 2
NCT00559962	4477866	8207814	Absolute Change From Baseline in Percent Hepatic Fat	ezetimibe|fenofibrate|atorvastatin	AEGR-733|placebo|AEGR-733|AEGR-733|AEGR-733|AEGR-733 and atorvastatin|AEGR-733 and fenofibrate|AEGR-733 and ezetimibe	Drug|Drug|Drug|Drug|Drug|Drug|Drug|Drug	hyperlipidemias	Hyperlipidemia	Parallel Assignment	Interventional	Treatment	Randomized	Evaluate Low Doses of AEGR-733 on Hepatic Fat Accumulation by MRS	8	Mean Difference (Final Values)	4.68	0.001	ANOVA	2.3	7.07	95		NA	All	260	Completed	Phase 2
NCT00559988	4477858	8207812	Composite Primary Endpoint: Kaplan-Meier Estimate of Patients Without a Stroke, Systemic Embolism, or Major Bleed	NA	Home Monitoring Guided OAC|Physician-Directed OAC	Drug|Drug	embolism|atrial flutter|stroke|atrial fibrillation	Atrial Fibrillation|Atrial Flutter|Embolism, Systemic Arterial|Major Bleeding|Stroke	Parallel Assignment	Interventional	Prevention	Randomized	Combined Use of BIOTRONIK Home Monitoring and Predefined Anticoagulation to Reduce Stroke Risk	2	Hazard Ratio (HR)	1.064	0.732	Regression, Cox	0.75	1.51	95		NA	All	2718	Terminated	Phase 4
NCT00560404	4477857	8207762	Percentage of Participants Maintaining Their Mean Hemoglobin Concentration Within Plus or Minus 1 Gram/Deciliter of Their Reference Hemoglobin and Between the Target Range During Efficacy Evaluation Period	epoetin alfa	methoxy polyethylene glycol-epoetin beta [Mircera]|Epoetin alfa	Drug|Drug	anemia	Anemia	Parallel Assignment	Interventional	Treatment	Randomized	A Study of Subcutaneous Mircera for the Maintenance Treatment of Dialysis Patients With Chronic Renal Anemia.	2	Difference of response rates	0	NA		0	0.2	95		NA	All	233	Completed	Phase 3
NCT00560417	4477814	8207733	Total Daily Insulin Dose at Endpoint (LOCF)	protamines|insulin lispro|insulin|insulin, globin zinc|insulin glargine	Insulin Lispro Protamine Suspension|Insulin Glargine	Drug|Drug	diabetes mellitus, type 2|diabetes mellitus	Diabetes Mellitus, Type 2	Parallel Assignment	Interventional	Treatment	Randomized	Comparison of Two Basal Insulins for Patients With Type 2 Diabetes Taking Oral Diabetes Medicines and Exenatide	2		NA	0.001	ANOVA					NA	All	339	Completed	Phase 3
NCT00560417	4477815	8207734	Change From Baseline in Body Weight at Endpoint (LOCF)	protamines|insulin lispro|insulin|insulin, globin zinc|insulin glargine	Insulin Lispro Protamine Suspension|Insulin Glargine	Drug|Drug	diabetes mellitus, type 2|diabetes mellitus	Diabetes Mellitus, Type 2	Parallel Assignment	Interventional	Treatment	Randomized	Comparison of Two Basal Insulins for Patients With Type 2 Diabetes Taking Oral Diabetes Medicines and Exenatide	2	Mean Difference (Final Values)	-0.38	0.343	ANOVA	-1.15	0.4	95		NA	All	339	Completed	Phase 3
NCT00560417	4477816	8207734	Change From Baseline in Body Weight at Endpoint (LOCF)	protamines|insulin lispro|insulin|insulin, globin zinc|insulin glargine	Insulin Lispro Protamine Suspension|Insulin Glargine	Drug|Drug	diabetes mellitus, type 2|diabetes mellitus	Diabetes Mellitus, Type 2	Parallel Assignment	Interventional	Treatment	Randomized	Comparison of Two Basal Insulins for Patients With Type 2 Diabetes Taking Oral Diabetes Medicines and Exenatide	2		NA	0.041	t-test, 2 sided					NA	All	339	Completed	Phase 3
NCT00560417	4477817	8207734	Change From Baseline in Body Weight at Endpoint (LOCF)	protamines|insulin lispro|insulin|insulin, globin zinc|insulin glargine	Insulin Lispro Protamine Suspension|Insulin Glargine	Drug|Drug	diabetes mellitus, type 2|diabetes mellitus	Diabetes Mellitus, Type 2	Parallel Assignment	Interventional	Treatment	Randomized	Comparison of Two Basal Insulins for Patients With Type 2 Diabetes Taking Oral Diabetes Medicines and Exenatide	2		NA	0.417	t-test, 2 sided					NA	All	339	Completed	Phase 3
NCT00560417	4477818	8207735	Actual Body Weight at Baseline and Endpoint (LOCF)	protamines|insulin lispro|insulin|insulin, globin zinc|insulin glargine	Insulin Lispro Protamine Suspension|Insulin Glargine	Drug|Drug	diabetes mellitus, type 2|diabetes mellitus	Diabetes Mellitus, Type 2	Parallel Assignment	Interventional	Treatment	Randomized	Comparison of Two Basal Insulins for Patients With Type 2 Diabetes Taking Oral Diabetes Medicines and Exenatide	2		NA	0.343	ANCOVA					NA	All	339	Completed	Phase 3
NCT00560417	4477820	8207736	Rate of All, Non-Nocturnal, and Nocturnal Self-Reported Hypoglycemic Episodes (Adjusted for One Year)	protamines|insulin lispro|insulin|insulin, globin zinc|insulin glargine	Insulin Lispro Protamine Suspension|Insulin Glargine	Drug|Drug	diabetes mellitus, type 2|diabetes mellitus	Diabetes Mellitus, Type 2	Parallel Assignment	Interventional	Treatment	Randomized	Comparison of Two Basal Insulins for Patients With Type 2 Diabetes Taking Oral Diabetes Medicines and Exenatide	2		NA	0.006	Negative Binomial regression model					NA	All	339	Completed	Phase 3
NCT00560417	4477819	8207736	Rate of All, Non-Nocturnal, and Nocturnal Self-Reported Hypoglycemic Episodes (Adjusted for One Year)	protamines|insulin lispro|insulin|insulin, globin zinc|insulin glargine	Insulin Lispro Protamine Suspension|Insulin Glargine	Drug|Drug	diabetes mellitus, type 2|diabetes mellitus	Diabetes Mellitus, Type 2	Parallel Assignment	Interventional	Treatment	Randomized	Comparison of Two Basal Insulins for Patients With Type 2 Diabetes Taking Oral Diabetes Medicines and Exenatide	2		NA	0.004	Negative Binomial regression model					NA	All	339	Completed	Phase 3
NCT00560417	4477822	8207736	Rate of All, Non-Nocturnal, and Nocturnal Self-Reported Hypoglycemic Episodes (Adjusted for One Year)	protamines|insulin lispro|insulin|insulin, globin zinc|insulin glargine	Insulin Lispro Protamine Suspension|Insulin Glargine	Drug|Drug	diabetes mellitus, type 2|diabetes mellitus	Diabetes Mellitus, Type 2	Parallel Assignment	Interventional	Treatment	Randomized	Comparison of Two Basal Insulins for Patients With Type 2 Diabetes Taking Oral Diabetes Medicines and Exenatide	2		NA	0.116	Negative Binomial regression model					NA	All	339	Completed	Phase 3
NCT00560417	4477823	8207736	Rate of All, Non-Nocturnal, and Nocturnal Self-Reported Hypoglycemic Episodes (Adjusted for One Year)	protamines|insulin lispro|insulin|insulin, globin zinc|insulin glargine	Insulin Lispro Protamine Suspension|Insulin Glargine	Drug|Drug	diabetes mellitus, type 2|diabetes mellitus	Diabetes Mellitus, Type 2	Parallel Assignment	Interventional	Treatment	Randomized	Comparison of Two Basal Insulins for Patients With Type 2 Diabetes Taking Oral Diabetes Medicines and Exenatide	2		NA	0.57	Negative Binomial regression model					NA	All	339	Completed	Phase 3
NCT00560417	4477824	8207736	Rate of All, Non-Nocturnal, and Nocturnal Self-Reported Hypoglycemic Episodes (Adjusted for One Year)	protamines|insulin lispro|insulin|insulin, globin zinc|insulin glargine	Insulin Lispro Protamine Suspension|Insulin Glargine	Drug|Drug	diabetes mellitus, type 2|diabetes mellitus	Diabetes Mellitus, Type 2	Parallel Assignment	Interventional	Treatment	Randomized	Comparison of Two Basal Insulins for Patients With Type 2 Diabetes Taking Oral Diabetes Medicines and Exenatide	2		NA	0.628	Negative Binomial regression model					NA	All	339	Completed	Phase 3
NCT00560417	4477821	8207736	Rate of All, Non-Nocturnal, and Nocturnal Self-Reported Hypoglycemic Episodes (Adjusted for One Year)	protamines|insulin lispro|insulin|insulin, globin zinc|insulin glargine	Insulin Lispro Protamine Suspension|Insulin Glargine	Drug|Drug	diabetes mellitus, type 2|diabetes mellitus	Diabetes Mellitus, Type 2	Parallel Assignment	Interventional	Treatment	Randomized	Comparison of Two Basal Insulins for Patients With Type 2 Diabetes Taking Oral Diabetes Medicines and Exenatide	2		NA	0.044	Negative Binomial regression model					NA	All	339	Completed	Phase 3
NCT00560417	4477829	8207737	Incidence of Self-reported Hypoglycemic Episodes (All, Non-Nocturnal, Nocturnal, and Severe)	protamines|insulin lispro|insulin|insulin, globin zinc|insulin glargine	Insulin Lispro Protamine Suspension|Insulin Glargine	Drug|Drug	diabetes mellitus, type 2|diabetes mellitus	Diabetes Mellitus, Type 2	Parallel Assignment	Interventional	Treatment	Randomized	Comparison of Two Basal Insulins for Patients With Type 2 Diabetes Taking Oral Diabetes Medicines and Exenatide	2		NA	0.07	Fisher Exact					NA	All	339	Completed	Phase 3
NCT00560417	4477826	8207737	Incidence of Self-reported Hypoglycemic Episodes (All, Non-Nocturnal, Nocturnal, and Severe)	protamines|insulin lispro|insulin|insulin, globin zinc|insulin glargine	Insulin Lispro Protamine Suspension|Insulin Glargine	Drug|Drug	diabetes mellitus, type 2|diabetes mellitus	Diabetes Mellitus, Type 2	Parallel Assignment	Interventional	Treatment	Randomized	Comparison of Two Basal Insulins for Patients With Type 2 Diabetes Taking Oral Diabetes Medicines and Exenatide	2		NA	0.061	Fisher Exact					NA	All	339	Completed	Phase 3
NCT00560417	4477825	8207737	Incidence of Self-reported Hypoglycemic Episodes (All, Non-Nocturnal, Nocturnal, and Severe)	protamines|insulin lispro|insulin|insulin, globin zinc|insulin glargine	Insulin Lispro Protamine Suspension|Insulin Glargine	Drug|Drug	diabetes mellitus, type 2|diabetes mellitus	Diabetes Mellitus, Type 2	Parallel Assignment	Interventional	Treatment	Randomized	Comparison of Two Basal Insulins for Patients With Type 2 Diabetes Taking Oral Diabetes Medicines and Exenatide	2		NA	0.248	Fisher Exact					NA	All	339	Completed	Phase 3
NCT00560417	4477830	8207737	Incidence of Self-reported Hypoglycemic Episodes (All, Non-Nocturnal, Nocturnal, and Severe)	protamines|insulin lispro|insulin|insulin, globin zinc|insulin glargine	Insulin Lispro Protamine Suspension|Insulin Glargine	Drug|Drug	diabetes mellitus, type 2|diabetes mellitus	Diabetes Mellitus, Type 2	Parallel Assignment	Interventional	Treatment	Randomized	Comparison of Two Basal Insulins for Patients With Type 2 Diabetes Taking Oral Diabetes Medicines and Exenatide	2		NA	0.394	Fisher Exact					NA	All	339	Completed	Phase 3
NCT00560417	4477827	8207737	Incidence of Self-reported Hypoglycemic Episodes (All, Non-Nocturnal, Nocturnal, and Severe)	protamines|insulin lispro|insulin|insulin, globin zinc|insulin glargine	Insulin Lispro Protamine Suspension|Insulin Glargine	Drug|Drug	diabetes mellitus, type 2|diabetes mellitus	Diabetes Mellitus, Type 2	Parallel Assignment	Interventional	Treatment	Randomized	Comparison of Two Basal Insulins for Patients With Type 2 Diabetes Taking Oral Diabetes Medicines and Exenatide	2		NA	0.013	Fisher Exact					NA	All	339	Completed	Phase 3
NCT00560417	4477828	8207737	Incidence of Self-reported Hypoglycemic Episodes (All, Non-Nocturnal, Nocturnal, and Severe)	protamines|insulin lispro|insulin|insulin, globin zinc|insulin glargine	Insulin Lispro Protamine Suspension|Insulin Glargine	Drug|Drug	diabetes mellitus, type 2|diabetes mellitus	Diabetes Mellitus, Type 2	Parallel Assignment	Interventional	Treatment	Randomized	Comparison of Two Basal Insulins for Patients With Type 2 Diabetes Taking Oral Diabetes Medicines and Exenatide	2		NA	0.133	Fisher Exact					NA	All	339	Completed	Phase 3
NCT00560417	4477831	8207737	Incidence of Self-reported Hypoglycemic Episodes (All, Non-Nocturnal, Nocturnal, and Severe)	protamines|insulin lispro|insulin|insulin, globin zinc|insulin glargine	Insulin Lispro Protamine Suspension|Insulin Glargine	Drug|Drug	diabetes mellitus, type 2|diabetes mellitus	Diabetes Mellitus, Type 2	Parallel Assignment	Interventional	Treatment	Randomized	Comparison of Two Basal Insulins for Patients With Type 2 Diabetes Taking Oral Diabetes Medicines and Exenatide	2		NA	0.826	Fisher Exact					NA	All	339	Completed	Phase 3
NCT00560417	4477832	8207738	Glycemic Variability at Baseline and Endpoint (LOCF)	protamines|insulin lispro|insulin|insulin, globin zinc|insulin glargine	Insulin Lispro Protamine Suspension|Insulin Glargine	Drug|Drug	diabetes mellitus, type 2|diabetes mellitus	Diabetes Mellitus, Type 2	Parallel Assignment	Interventional	Treatment	Randomized	Comparison of Two Basal Insulins for Patients With Type 2 Diabetes Taking Oral Diabetes Medicines and Exenatide	2	Mean Difference (Final Values)	5.99	0.001	ANOVA	2.82	9.16	95		NA	All	339	Completed	Phase 3
NCT00560417	4477833	8207738	Glycemic Variability at Baseline and Endpoint (LOCF)	protamines|insulin lispro|insulin|insulin, globin zinc|insulin glargine	Insulin Lispro Protamine Suspension|Insulin Glargine	Drug|Drug	diabetes mellitus, type 2|diabetes mellitus	Diabetes Mellitus, Type 2	Parallel Assignment	Interventional	Treatment	Randomized	Comparison of Two Basal Insulins for Patients With Type 2 Diabetes Taking Oral Diabetes Medicines and Exenatide	2	Mean Difference (Final Values)	2.27	0.131	ANOVA	-0.68	5.22	95		NA	All	339	Completed	Phase 3
NCT00560417	4477840	8207739	7-Point Self-Monitored Blood Glucose (SMBG) Profiles at Baseline and Endpoint (LOCF)	protamines|insulin lispro|insulin|insulin, globin zinc|insulin glargine	Insulin Lispro Protamine Suspension|Insulin Glargine	Drug|Drug	diabetes mellitus, type 2|diabetes mellitus	Diabetes Mellitus, Type 2	Parallel Assignment	Interventional	Treatment	Randomized	Comparison of Two Basal Insulins for Patients With Type 2 Diabetes Taking Oral Diabetes Medicines and Exenatide	2	Mean Difference (Final Values)	8.73	0.051	ANCOVA	-0.04	17.5	95		NA	All	339	Completed	Phase 3
NCT00560417	4477835	8207739	7-Point Self-Monitored Blood Glucose (SMBG) Profiles at Baseline and Endpoint (LOCF)	protamines|insulin lispro|insulin|insulin, globin zinc|insulin glargine	Insulin Lispro Protamine Suspension|Insulin Glargine	Drug|Drug	diabetes mellitus, type 2|diabetes mellitus	Diabetes Mellitus, Type 2	Parallel Assignment	Interventional	Treatment	Randomized	Comparison of Two Basal Insulins for Patients With Type 2 Diabetes Taking Oral Diabetes Medicines and Exenatide	2	Mean Difference (Final Values)	7.12	0.021	ANCOVA	1.1	13.14	95		NA	All	339	Completed	Phase 3
NCT00560417	4477837	8207739	7-Point Self-Monitored Blood Glucose (SMBG) Profiles at Baseline and Endpoint (LOCF)	protamines|insulin lispro|insulin|insulin, globin zinc|insulin glargine	Insulin Lispro Protamine Suspension|Insulin Glargine	Drug|Drug	diabetes mellitus, type 2|diabetes mellitus	Diabetes Mellitus, Type 2	Parallel Assignment	Interventional	Treatment	Randomized	Comparison of Two Basal Insulins for Patients With Type 2 Diabetes Taking Oral Diabetes Medicines and Exenatide	2	Mean Difference (Final Values)	-3.03	0.415	ANCOVA	-10.35	4.28	95		NA	All	339	Completed	Phase 3
NCT00560417	4477839	8207739	7-Point Self-Monitored Blood Glucose (SMBG) Profiles at Baseline and Endpoint (LOCF)	protamines|insulin lispro|insulin|insulin, globin zinc|insulin glargine	Insulin Lispro Protamine Suspension|Insulin Glargine	Drug|Drug	diabetes mellitus, type 2|diabetes mellitus	Diabetes Mellitus, Type 2	Parallel Assignment	Interventional	Treatment	Randomized	Comparison of Two Basal Insulins for Patients With Type 2 Diabetes Taking Oral Diabetes Medicines and Exenatide	2	Mean Difference (Final Values)	10.92	0.003	ANCOVA	3.66	18.19	95		NA	All	339	Completed	Phase 3
NCT00560417	4477842	8207739	7-Point Self-Monitored Blood Glucose (SMBG) Profiles at Baseline and Endpoint (LOCF)	protamines|insulin lispro|insulin|insulin, globin zinc|insulin glargine	Insulin Lispro Protamine Suspension|Insulin Glargine	Drug|Drug	diabetes mellitus, type 2|diabetes mellitus	Diabetes Mellitus, Type 2	Parallel Assignment	Interventional	Treatment	Randomized	Comparison of Two Basal Insulins for Patients With Type 2 Diabetes Taking Oral Diabetes Medicines and Exenatide	2	Mean Difference (Final Values)	13.96	0.001	ANCOVA	5.72	22.19	95		NA	All	339	Completed	Phase 3
NCT00560417	4477838	8207739	7-Point Self-Monitored Blood Glucose (SMBG) Profiles at Baseline and Endpoint (LOCF)	protamines|insulin lispro|insulin|insulin, globin zinc|insulin glargine	Insulin Lispro Protamine Suspension|Insulin Glargine	Drug|Drug	diabetes mellitus, type 2|diabetes mellitus	Diabetes Mellitus, Type 2	Parallel Assignment	Interventional	Treatment	Randomized	Comparison of Two Basal Insulins for Patients With Type 2 Diabetes Taking Oral Diabetes Medicines and Exenatide	2	Mean Difference (Final Values)	14.19	0.002	ANCOVA	5.44	22.94	95		NA	All	339	Completed	Phase 3
NCT00560417	4477841	8207739	7-Point Self-Monitored Blood Glucose (SMBG) Profiles at Baseline and Endpoint (LOCF)	protamines|insulin lispro|insulin|insulin, globin zinc|insulin glargine	Insulin Lispro Protamine Suspension|Insulin Glargine	Drug|Drug	diabetes mellitus, type 2|diabetes mellitus	Diabetes Mellitus, Type 2	Parallel Assignment	Interventional	Treatment	Randomized	Comparison of Two Basal Insulins for Patients With Type 2 Diabetes Taking Oral Diabetes Medicines and Exenatide	2	Mean Difference (Final Values)	3.8	0.325	ANCOVA	-3.79	11.39	95		NA	All	339	Completed	Phase 3
NCT00560417	4477843	8207739	7-Point Self-Monitored Blood Glucose (SMBG) Profiles at Baseline and Endpoint (LOCF)	protamines|insulin lispro|insulin|insulin, globin zinc|insulin glargine	Insulin Lispro Protamine Suspension|Insulin Glargine	Drug|Drug	diabetes mellitus, type 2|diabetes mellitus	Diabetes Mellitus, Type 2	Parallel Assignment	Interventional	Treatment	Randomized	Comparison of Two Basal Insulins for Patients With Type 2 Diabetes Taking Oral Diabetes Medicines and Exenatide	2	Mean Difference (Final Values)	4.28	0.179	ANCOVA	-1.97	10.53	95		NA	All	339	Completed	Phase 3
NCT00560417	4477836	8207739	7-Point Self-Monitored Blood Glucose (SMBG) Profiles at Baseline and Endpoint (LOCF)	protamines|insulin lispro|insulin|insulin, globin zinc|insulin glargine	Insulin Lispro Protamine Suspension|Insulin Glargine	Drug|Drug	diabetes mellitus, type 2|diabetes mellitus	Diabetes Mellitus, Type 2	Parallel Assignment	Interventional	Treatment	Randomized	Comparison of Two Basal Insulins for Patients With Type 2 Diabetes Taking Oral Diabetes Medicines and Exenatide	2	Mean Difference (Final Values)	7.39	0.015	ANCOVA	1.46	13.32	95		NA	All	339	Completed	Phase 3
NCT00560417	4477834	8207739	7-Point Self-Monitored Blood Glucose (SMBG) Profiles at Baseline and Endpoint (LOCF)	protamines|insulin lispro|insulin|insulin, globin zinc|insulin glargine	Insulin Lispro Protamine Suspension|Insulin Glargine	Drug|Drug	diabetes mellitus, type 2|diabetes mellitus	Diabetes Mellitus, Type 2	Parallel Assignment	Interventional	Treatment	Randomized	Comparison of Two Basal Insulins for Patients With Type 2 Diabetes Taking Oral Diabetes Medicines and Exenatide	2	Mean Difference (Final Values)	11.97	0.001	ANCOVA	5.01	18.93	95		NA	All	339	Completed	Phase 3
NCT00560417	4477851	8207740	Percentage of Participants With Hemoglobin A1C Less Than 7.0% and Hemoglobin A1C Less Than or Equal to 6.5%	protamines|insulin lispro|insulin|insulin, globin zinc|insulin glargine	Insulin Lispro Protamine Suspension|Insulin Glargine	Drug|Drug	diabetes mellitus, type 2|diabetes mellitus	Diabetes Mellitus, Type 2	Parallel Assignment	Interventional	Treatment	Randomized	Comparison of Two Basal Insulins for Patients With Type 2 Diabetes Taking Oral Diabetes Medicines and Exenatide	2		NA	0.561	Fisher Exact					NA	All	339	Completed	Phase 3
NCT00560417	4477846	8207740	Percentage of Participants With Hemoglobin A1C Less Than 7.0% and Hemoglobin A1C Less Than or Equal to 6.5%	protamines|insulin lispro|insulin|insulin, globin zinc|insulin glargine	Insulin Lispro Protamine Suspension|Insulin Glargine	Drug|Drug	diabetes mellitus, type 2|diabetes mellitus	Diabetes Mellitus, Type 2	Parallel Assignment	Interventional	Treatment	Randomized	Comparison of Two Basal Insulins for Patients With Type 2 Diabetes Taking Oral Diabetes Medicines and Exenatide	2		NA	0.071	Fisher Exact					NA	All	339	Completed	Phase 3
NCT00560417	4477847	8207740	Percentage of Participants With Hemoglobin A1C Less Than 7.0% and Hemoglobin A1C Less Than or Equal to 6.5%	protamines|insulin lispro|insulin|insulin, globin zinc|insulin glargine	Insulin Lispro Protamine Suspension|Insulin Glargine	Drug|Drug	diabetes mellitus, type 2|diabetes mellitus	Diabetes Mellitus, Type 2	Parallel Assignment	Interventional	Treatment	Randomized	Comparison of Two Basal Insulins for Patients With Type 2 Diabetes Taking Oral Diabetes Medicines and Exenatide	2		NA	0.161	Fisher Exact					NA	All	339	Completed	Phase 3
NCT00560417	4477848	8207740	Percentage of Participants With Hemoglobin A1C Less Than 7.0% and Hemoglobin A1C Less Than or Equal to 6.5%	protamines|insulin lispro|insulin|insulin, globin zinc|insulin glargine	Insulin Lispro Protamine Suspension|Insulin Glargine	Drug|Drug	diabetes mellitus, type 2|diabetes mellitus	Diabetes Mellitus, Type 2	Parallel Assignment	Interventional	Treatment	Randomized	Comparison of Two Basal Insulins for Patients With Type 2 Diabetes Taking Oral Diabetes Medicines and Exenatide	2		NA	0.269	Fisher Exact					NA	All	339	Completed	Phase 3
NCT00560417	4477844	8207740	Percentage of Participants With Hemoglobin A1C Less Than 7.0% and Hemoglobin A1C Less Than or Equal to 6.5%	protamines|insulin lispro|insulin|insulin, globin zinc|insulin glargine	Insulin Lispro Protamine Suspension|Insulin Glargine	Drug|Drug	diabetes mellitus, type 2|diabetes mellitus	Diabetes Mellitus, Type 2	Parallel Assignment	Interventional	Treatment	Randomized	Comparison of Two Basal Insulins for Patients With Type 2 Diabetes Taking Oral Diabetes Medicines and Exenatide	2		NA	0.06	Fisher Exact					NA	All	339	Completed	Phase 3
NCT00560417	4477845	8207740	Percentage of Participants With Hemoglobin A1C Less Than 7.0% and Hemoglobin A1C Less Than or Equal to 6.5%	protamines|insulin lispro|insulin|insulin, globin zinc|insulin glargine	Insulin Lispro Protamine Suspension|Insulin Glargine	Drug|Drug	diabetes mellitus, type 2|diabetes mellitus	Diabetes Mellitus, Type 2	Parallel Assignment	Interventional	Treatment	Randomized	Comparison of Two Basal Insulins for Patients With Type 2 Diabetes Taking Oral Diabetes Medicines and Exenatide	2		NA	0.177	Fisher Exact					NA	All	339	Completed	Phase 3
NCT00560417	4477849	8207740	Percentage of Participants With Hemoglobin A1C Less Than 7.0% and Hemoglobin A1C Less Than or Equal to 6.5%	protamines|insulin lispro|insulin|insulin, globin zinc|insulin glargine	Insulin Lispro Protamine Suspension|Insulin Glargine	Drug|Drug	diabetes mellitus, type 2|diabetes mellitus	Diabetes Mellitus, Type 2	Parallel Assignment	Interventional	Treatment	Randomized	Comparison of Two Basal Insulins for Patients With Type 2 Diabetes Taking Oral Diabetes Medicines and Exenatide	2		NA	0.012	Fisher Exact					NA	All	339	Completed	Phase 3
NCT00560417	4477850	8207740	Percentage of Participants With Hemoglobin A1C Less Than 7.0% and Hemoglobin A1C Less Than or Equal to 6.5%	protamines|insulin lispro|insulin|insulin, globin zinc|insulin glargine	Insulin Lispro Protamine Suspension|Insulin Glargine	Drug|Drug	diabetes mellitus, type 2|diabetes mellitus	Diabetes Mellitus, Type 2	Parallel Assignment	Interventional	Treatment	Randomized	Comparison of Two Basal Insulins for Patients With Type 2 Diabetes Taking Oral Diabetes Medicines and Exenatide	2		NA	0.511	Fisher Exact					NA	All	339	Completed	Phase 3
NCT00560417	4477852	8207741	Change From Baseline in Hemoglobin A1C at 24 Weeks and Endpoint (LOCF)	protamines|insulin lispro|insulin|insulin, globin zinc|insulin glargine	Insulin Lispro Protamine Suspension|Insulin Glargine	Drug|Drug	diabetes mellitus, type 2|diabetes mellitus	Diabetes Mellitus, Type 2	Parallel Assignment	Interventional	Treatment	Randomized	Comparison of Two Basal Insulins for Patients With Type 2 Diabetes Taking Oral Diabetes Medicines and Exenatide	2	Mean Difference (Final Values)	0.22	0.008	ANCOVA	0.06	0.38	95		NA	All	339	Completed	Phase 3
NCT00560417	4477853	8207741	Change From Baseline in Hemoglobin A1C at 24 Weeks and Endpoint (LOCF)	protamines|insulin lispro|insulin|insulin, globin zinc|insulin glargine	Insulin Lispro Protamine Suspension|Insulin Glargine	Drug|Drug	diabetes mellitus, type 2|diabetes mellitus	Diabetes Mellitus, Type 2	Parallel Assignment	Interventional	Treatment	Randomized	Comparison of Two Basal Insulins for Patients With Type 2 Diabetes Taking Oral Diabetes Medicines and Exenatide	2	Mean Difference (Final Values)	0.24	0.003	ANCOVA	0.08	0.39	95		NA	All	339	Completed	Phase 3
NCT00560417	4477854	8207742	Actual Hemoglobin A1C at 24 Weeks and Endpoint (LOCF)	protamines|insulin lispro|insulin|insulin, globin zinc|insulin glargine	Insulin Lispro Protamine Suspension|Insulin Glargine	Drug|Drug	diabetes mellitus, type 2|diabetes mellitus	Diabetes Mellitus, Type 2	Parallel Assignment	Interventional	Treatment	Randomized	Comparison of Two Basal Insulins for Patients With Type 2 Diabetes Taking Oral Diabetes Medicines and Exenatide	2	Mean Difference (Final Values)	0.22	0.008	ANCOVA	0.06	0.38	95		NA	All	339	Completed	Phase 3
NCT00560417	4477855	8207742	Actual Hemoglobin A1C at 24 Weeks and Endpoint (LOCF)	protamines|insulin lispro|insulin|insulin, globin zinc|insulin glargine	Insulin Lispro Protamine Suspension|Insulin Glargine	Drug|Drug	diabetes mellitus, type 2|diabetes mellitus	Diabetes Mellitus, Type 2	Parallel Assignment	Interventional	Treatment	Randomized	Comparison of Two Basal Insulins for Patients With Type 2 Diabetes Taking Oral Diabetes Medicines and Exenatide	2	Mean Difference (Final Values)	0.24	0.003	ANCOVA	0.08	0.39	95		NA	All	339	Completed	Phase 3
NCT00560417	4477856	8207743	Change From Baseline in Hemoglobin A1C (HbA1c) at Endpoint (Last Observation Carried Forward [LOCF])	protamines|insulin lispro|insulin|insulin, globin zinc|insulin glargine	Insulin Lispro Protamine Suspension|Insulin Glargine	Drug|Drug	diabetes mellitus, type 2|diabetes mellitus	Diabetes Mellitus, Type 2	Parallel Assignment	Interventional	Treatment	Randomized	Comparison of Two Basal Insulins for Patients With Type 2 Diabetes Taking Oral Diabetes Medicines and Exenatide	2	Mean Difference (Final Values)	0.22	NA		0.06	0.38	95		NA	All	339	Completed	Phase 3
NCT00560612	4477809	8207671	Change in Hospital Anxiety and Depression Scale Scores	paroxetine	Paroxetine|Placebo	Drug|Drug	stress disorders, post-traumatic|stress disorders, traumatic	Stress Disorders, Post-Traumatic	Parallel Assignment	Interventional	Prevention	Randomized	Secondary Prevention With Paroxetine vs. Placebo in Subthreshold Posttraumatic Stress Disorder (PTSD)	2		NA	0.065	t-test, 2 sided					NA	All	12	Completed	Phase 4
NCT00560612	4477810	8207672	Change in Connor Davidson Resilience Scale Scores	paroxetine	Paroxetine|Placebo	Drug|Drug	stress disorders, post-traumatic|stress disorders, traumatic	Stress Disorders, Post-Traumatic	Parallel Assignment	Interventional	Prevention	Randomized	Secondary Prevention With Paroxetine vs. Placebo in Subthreshold Posttraumatic Stress Disorder (PTSD)	2		NA	0.7443	t-test, 2 sided					NA	All	12	Completed	Phase 4
NCT00560612	4477811	8207673	Change in Short PTSD Rating Interview Scores	paroxetine	Paroxetine|Placebo	Drug|Drug	stress disorders, post-traumatic|stress disorders, traumatic	Stress Disorders, Post-Traumatic	Parallel Assignment	Interventional	Prevention	Randomized	Secondary Prevention With Paroxetine vs. Placebo in Subthreshold Posttraumatic Stress Disorder (PTSD)	2		NA	0.4583	t-test, 2 sided					NA	All	12	Completed	Phase 4
NCT00560612	4477812	8207674	Change in Clinician Administered PTSD Scale (CAPS) Scores	paroxetine	Paroxetine|Placebo	Drug|Drug	stress disorders, post-traumatic|stress disorders, traumatic	Stress Disorders, Post-Traumatic	Parallel Assignment	Interventional	Prevention	Randomized	Secondary Prevention With Paroxetine vs. Placebo in Subthreshold Posttraumatic Stress Disorder (PTSD)	2		NA	0.7054	t-test, 2 sided					NA	All	12	Completed	Phase 4
NCT00560703	4477807	8207669	Change in Ocular Surface Disease Index (OSDI)	doxycycline	COL-101 (doxycycline, USP) capsules|placebo	Drug|Drug	rosacea|blepharitis	Blepharitis|Dry Eye|Meibomianitis	Parallel Assignment	Interventional	Treatment	Randomized	Treatment of Patients With Blepharitis and Facial Rosacea	2		NA	0.293	ANCOVA					NA	All	70	Completed	Phase 2
NCT00560703	4477808	8207670	Change in Bulbar Conjunctival Hyperemia	doxycycline	COL-101 (doxycycline, USP) capsules|placebo	Drug|Drug	rosacea|blepharitis	Blepharitis|Dry Eye|Meibomianitis	Parallel Assignment	Interventional	Treatment	Randomized	Treatment of Patients With Blepharitis and Facial Rosacea	2		NA	0.578	ANCOVA					NA	All	70	Completed	Phase 2
NCT00560833	4477793	8207635	Change From Baseline in Average Daily Severity of Moderate/Severe Vasomotor Symptoms (Severity Score A) at Week 12	mirtazapine	esmirtazapine|Placebo	Drug|Drug	NA	Menopause|Vasomotor Symptoms	Parallel Assignment	Interventional	Treatment	Randomized	Dose-Finding Safety and Efficacy Trial of Org50081 (Esmirtazapine) in the Treatment of Vasomotor Symptoms (46101/P06459/MK-8265-012)	5	Mean Difference (Final Values)	0.01	1	ANCOVA	-0.06	0.07	95		NA	Female	943	Completed	Phase 3
NCT00560833	4477791	8207635	Change From Baseline in Average Daily Severity of Moderate/Severe Vasomotor Symptoms (Severity Score A) at Week 12	mirtazapine	esmirtazapine|Placebo	Drug|Drug	NA	Menopause|Vasomotor Symptoms	Parallel Assignment	Interventional	Treatment	Randomized	Dose-Finding Safety and Efficacy Trial of Org50081 (Esmirtazapine) in the Treatment of Vasomotor Symptoms (46101/P06459/MK-8265-012)	5	Mean Difference (Final Values)	-0.06	0.13	ANCOVA	-0.12	0.01	95		NA	Female	943	Completed	Phase 3
NCT00560833	4477792	8207635	Change From Baseline in Average Daily Severity of Moderate/Severe Vasomotor Symptoms (Severity Score A) at Week 12	mirtazapine	esmirtazapine|Placebo	Drug|Drug	NA	Menopause|Vasomotor Symptoms	Parallel Assignment	Interventional	Treatment	Randomized	Dose-Finding Safety and Efficacy Trial of Org50081 (Esmirtazapine) in the Treatment of Vasomotor Symptoms (46101/P06459/MK-8265-012)	5	Mean Difference (Final Values)	-0.03	0.72	ANCOVA	-0.09	0.04	95		NA	Female	943	Completed	Phase 3
NCT00560833	4477790	8207635	Change From Baseline in Average Daily Severity of Moderate/Severe Vasomotor Symptoms (Severity Score A) at Week 12	mirtazapine	esmirtazapine|Placebo	Drug|Drug	NA	Menopause|Vasomotor Symptoms	Parallel Assignment	Interventional	Treatment	Randomized	Dose-Finding Safety and Efficacy Trial of Org50081 (Esmirtazapine) in the Treatment of Vasomotor Symptoms (46101/P06459/MK-8265-012)	5	Mean Difference (Final Values)	-0.05	0.15	ANCOVA	-0.12	0.01	95		NA	Female	943	Completed	Phase 3
NCT00560833	4477794	8207636	Change From Baseline in Average Daily Severity of Moderate/Severe Vasomotor Symptoms (Severity Score A) at Week 4	mirtazapine	esmirtazapine|Placebo	Drug|Drug	NA	Menopause|Vasomotor Symptoms	Parallel Assignment	Interventional	Treatment	Randomized	Dose-Finding Safety and Efficacy Trial of Org50081 (Esmirtazapine) in the Treatment of Vasomotor Symptoms (46101/P06459/MK-8265-012)	5	Mean Difference (Final Values)	-0.06	0.02	ANCOVA	-0.12	-0.01	95		NA	Female	943	Completed	Phase 3
NCT00560833	4477797	8207636	Change From Baseline in Average Daily Severity of Moderate/Severe Vasomotor Symptoms (Severity Score A) at Week 4	mirtazapine	esmirtazapine|Placebo	Drug|Drug	NA	Menopause|Vasomotor Symptoms	Parallel Assignment	Interventional	Treatment	Randomized	Dose-Finding Safety and Efficacy Trial of Org50081 (Esmirtazapine) in the Treatment of Vasomotor Symptoms (46101/P06459/MK-8265-012)	5	Mean Difference (Final Values)	-0.03	0.62	ANCOVA	-0.09	0.03	95		NA	Female	943	Completed	Phase 3
NCT00560833	4477796	8207636	Change From Baseline in Average Daily Severity of Moderate/Severe Vasomotor Symptoms (Severity Score A) at Week 4	mirtazapine	esmirtazapine|Placebo	Drug|Drug	NA	Menopause|Vasomotor Symptoms	Parallel Assignment	Interventional	Treatment	Randomized	Dose-Finding Safety and Efficacy Trial of Org50081 (Esmirtazapine) in the Treatment of Vasomotor Symptoms (46101/P06459/MK-8265-012)	5	Mean Difference (Final Values)	-0.06	0.02	ANCOVA	-0.12	-0.01	95		NA	Female	943	Completed	Phase 3
NCT00560833	4477795	8207636	Change From Baseline in Average Daily Severity of Moderate/Severe Vasomotor Symptoms (Severity Score A) at Week 4	mirtazapine	esmirtazapine|Placebo	Drug|Drug	NA	Menopause|Vasomotor Symptoms	Parallel Assignment	Interventional	Treatment	Randomized	Dose-Finding Safety and Efficacy Trial of Org50081 (Esmirtazapine) in the Treatment of Vasomotor Symptoms (46101/P06459/MK-8265-012)	5	Mean Difference (Final Values)	-0.07	0.01	ANCOVA	-0.13	-0.01	95		NA	Female	943	Completed	Phase 3
NCT00560833	4477798	8207637	Change From Baseline in Average Daily Frequency of Vasomotor Symptoms (Frequency Score A) at Week 12	mirtazapine	esmirtazapine|Placebo	Drug|Drug	NA	Menopause|Vasomotor Symptoms	Parallel Assignment	Interventional	Treatment	Randomized	Dose-Finding Safety and Efficacy Trial of Org50081 (Esmirtazapine) in the Treatment of Vasomotor Symptoms (46101/P06459/MK-8265-012)	5	Mean Difference (Final Values)	-1.5	0.01	ANCOVA	-2.6	-0.5	95		NA	Female	943	Completed	Phase 3
NCT00560833	4477800	8207637	Change From Baseline in Average Daily Frequency of Vasomotor Symptoms (Frequency Score A) at Week 12	mirtazapine	esmirtazapine|Placebo	Drug|Drug	NA	Menopause|Vasomotor Symptoms	Parallel Assignment	Interventional	Treatment	Randomized	Dose-Finding Safety and Efficacy Trial of Org50081 (Esmirtazapine) in the Treatment of Vasomotor Symptoms (46101/P06459/MK-8265-012)	5	Mean Difference (Final Values)	-2	0.01	ANCOVA	-3	-0.9	95		NA	Female	943	Completed	Phase 3
NCT00560833	4477801	8207637	Change From Baseline in Average Daily Frequency of Vasomotor Symptoms (Frequency Score A) at Week 12	mirtazapine	esmirtazapine|Placebo	Drug|Drug	NA	Menopause|Vasomotor Symptoms	Parallel Assignment	Interventional	Treatment	Randomized	Dose-Finding Safety and Efficacy Trial of Org50081 (Esmirtazapine) in the Treatment of Vasomotor Symptoms (46101/P06459/MK-8265-012)	5	Mean Difference (Final Values)	-1	0.06	ANCOVA	-2	0	95		NA	Female	943	Completed	Phase 3
NCT00560833	4477799	8207637	Change From Baseline in Average Daily Frequency of Vasomotor Symptoms (Frequency Score A) at Week 12	mirtazapine	esmirtazapine|Placebo	Drug|Drug	NA	Menopause|Vasomotor Symptoms	Parallel Assignment	Interventional	Treatment	Randomized	Dose-Finding Safety and Efficacy Trial of Org50081 (Esmirtazapine) in the Treatment of Vasomotor Symptoms (46101/P06459/MK-8265-012)	5	Mean Difference (Final Values)	-1.9	0.01	ANCOVA	-2.9	-0.9	95		NA	Female	943	Completed	Phase 3
NCT00560833	4477803	8207639	Change From Baseline in Average Daily Frequency of Vasomotor Symptoms (Frequency Score A) at Week 4	mirtazapine	esmirtazapine|Placebo	Drug|Drug	NA	Menopause|Vasomotor Symptoms	Parallel Assignment	Interventional	Treatment	Randomized	Dose-Finding Safety and Efficacy Trial of Org50081 (Esmirtazapine) in the Treatment of Vasomotor Symptoms (46101/P06459/MK-8265-012)	5	Mean Difference (Final Values)	-1.9	0.01	ANCOVA	-2.9	-1	95		NA	Female	943	Completed	Phase 3
NCT00560833	4477802	8207639	Change From Baseline in Average Daily Frequency of Vasomotor Symptoms (Frequency Score A) at Week 4	mirtazapine	esmirtazapine|Placebo	Drug|Drug	NA	Menopause|Vasomotor Symptoms	Parallel Assignment	Interventional	Treatment	Randomized	Dose-Finding Safety and Efficacy Trial of Org50081 (Esmirtazapine) in the Treatment of Vasomotor Symptoms (46101/P06459/MK-8265-012)	5	Mean Difference (Final Values)	-1.9	0.01	ANCOVA	-2.9	-1	95		NA	Female	943	Completed	Phase 3
NCT00560833	4477804	8207639	Change From Baseline in Average Daily Frequency of Vasomotor Symptoms (Frequency Score A) at Week 4	mirtazapine	esmirtazapine|Placebo	Drug|Drug	NA	Menopause|Vasomotor Symptoms	Parallel Assignment	Interventional	Treatment	Randomized	Dose-Finding Safety and Efficacy Trial of Org50081 (Esmirtazapine) in the Treatment of Vasomotor Symptoms (46101/P06459/MK-8265-012)	5	Mean Difference (Final Values)	-2.2	0.01	ANCOVA	-3.1	-1.2	95		NA	Female	943	Completed	Phase 3
NCT00560833	4477805	8207639	Change From Baseline in Average Daily Frequency of Vasomotor Symptoms (Frequency Score A) at Week 4	mirtazapine	esmirtazapine|Placebo	Drug|Drug	NA	Menopause|Vasomotor Symptoms	Parallel Assignment	Interventional	Treatment	Randomized	Dose-Finding Safety and Efficacy Trial of Org50081 (Esmirtazapine) in the Treatment of Vasomotor Symptoms (46101/P06459/MK-8265-012)	5	Mean Difference (Final Values)	-1.4	0.01	ANCOVA	-2.3	-0.4	95		NA	Female	943	Completed	Phase 3
NCT00560859	4477789	8207634	Improvements in Attention/Executive Domain Index of the Developmental Neuropsychological Assessment (NEPSY) From Baseline to 7 Months.	NA	Adenotonsillectomy (AT) - removal of adenoids and tonsils|Watchful Waiting	Procedure|Other	snoring|sleep apnea, obstructive|sleep apnea syndromes|apnea	Obstructive Sleep Apnea|Snoring	Parallel Assignment	Interventional	Treatment	Randomized	Childhood Adenotonsillectomy Study for Children With OSAS	2	difference of change from baseline	2	0.16	ANCOVA					NA	All	453	Completed	N/A
NCT00560937	4477784	8207623	Clinical Global Impression Scale (CGI-I)	NA	Pregnenolone|Placebo	Drug|Drug	schizophrenia|neurobehavioral manifestations	Schizophrenia	Parallel Assignment	Interventional	Treatment	Randomized	Pilot Study of Pregnenolone Augmentation Targeting Cognitive Symptoms in Persistently Symptomatic Patients With Schizophrenia	2		NA	0.014	t-test, 2 sided					NA	All	28	Completed	N/A
NCT00560937	4477785	8207624	Measurement and Treatment Research to Improve Cognition in Schizophrenia (MATRICS)	NA	Pregnenolone|Placebo	Drug|Drug	schizophrenia|neurobehavioral manifestations	Schizophrenia	Parallel Assignment	Interventional	Treatment	Randomized	Pilot Study of Pregnenolone Augmentation Targeting Cognitive Symptoms in Persistently Symptomatic Patients With Schizophrenia	2		NA	1	t-test, 2 sided					NA	All	28	Completed	N/A
NCT00560937	4477786	8207625	Mean Change of Z-scores on the Brief Assessment of Cognition in Schizophrenia (BACS)	NA	Pregnenolone|Placebo	Drug|Drug	schizophrenia|neurobehavioral manifestations	Schizophrenia	Parallel Assignment	Interventional	Treatment	Randomized	Pilot Study of Pregnenolone Augmentation Targeting Cognitive Symptoms in Persistently Symptomatic Patients With Schizophrenia	2		NA	0.22	t-test, 2 sided					NA	All	28	Completed	N/A
NCT00560937	4477787	8207626	Mean Score Change in Calgary Depression Scale for Schizophrenia (CDSS)	NA	Pregnenolone|Placebo	Drug|Drug	schizophrenia|neurobehavioral manifestations	Schizophrenia	Parallel Assignment	Interventional	Treatment	Randomized	Pilot Study of Pregnenolone Augmentation Targeting Cognitive Symptoms in Persistently Symptomatic Patients With Schizophrenia	2		NA	0.79	t-test, 2 sided					NA	All	28	Completed	N/A
NCT00560937	4477788	8207627	Mean Score on the Scale for the Assessment of Negative Symptoms (SANS), p=0.048	NA	Pregnenolone|Placebo	Drug|Drug	schizophrenia|neurobehavioral manifestations	Schizophrenia	Parallel Assignment	Interventional	Treatment	Randomized	Pilot Study of Pregnenolone Augmentation Targeting Cognitive Symptoms in Persistently Symptomatic Patients With Schizophrenia	2		NA	0.048	t-test, 2 sided					NA	All	28	Completed	N/A
NCT00561080	4477779	8207593	Geometric Mean Titre of VZV Antibodies 12 Months Post-last Dose	vaccines	Zostavax	Biological	herpes zoster	Prevention of : Herpes-Zoster	Parallel Assignment	Interventional	Prevention	Randomized	Immunogenicity and Safety of a 1-dose Regimen of a Zoster Vaccine Versus Different 2-dose Regimens in Participants ≥ 70 Years of Age. (V211-043)	3	GMT Ratio	1.08	NA		0.98	1.19	95		NA	All	759	Completed	Phase 3
NCT00561080	4477780	8207593	Geometric Mean Titre of VZV Antibodies 12 Months Post-last Dose	vaccines	Zostavax	Biological	herpes zoster	Prevention of : Herpes-Zoster	Parallel Assignment	Interventional	Prevention	Randomized	Immunogenicity and Safety of a 1-dose Regimen of a Zoster Vaccine Versus Different 2-dose Regimens in Participants ≥ 70 Years of Age. (V211-043)	3	GMT Ratio	1.06	NA		0.96	1.17	95		NA	All	759	Completed	Phase 3
NCT00561080	4477781	8207595	Geometric Mean Titer (GMT) of VZV Antibodies 4 Weeks After Vaccination: Group 1	vaccines	Zostavax	Biological	herpes zoster	Prevention of : Herpes-Zoster	Parallel Assignment	Interventional	Prevention	Randomized	Immunogenicity and Safety of a 1-dose Regimen of a Zoster Vaccine Versus Different 2-dose Regimens in Participants ≥ 70 Years of Age. (V211-043)	3	GMFR	2.35	NA		2.11	2.62	95		NA	All	759	Completed	Phase 3
NCT00561080	4477782	8207596	Geometric Mean Titer (GMT) of Varicella Zoster Virus (VZV) Antibodies 4 Weeks After Each Vaccination: Groups 2 and 3	vaccines	Zostavax	Biological	herpes zoster	Prevention of : Herpes-Zoster	Parallel Assignment	Interventional	Prevention	Randomized	Immunogenicity and Safety of a 1-dose Regimen of a Zoster Vaccine Versus Different 2-dose Regimens in Participants ≥ 70 Years of Age. (V211-043)	3	GMTR	0.78	0.999	ANOVA	0.73	0.85	95		NA	All	759	Completed	Phase 3
NCT00561080	4477783	8207596	Geometric Mean Titer (GMT) of Varicella Zoster Virus (VZV) Antibodies 4 Weeks After Each Vaccination: Groups 2 and 3	vaccines	Zostavax	Biological	herpes zoster	Prevention of : Herpes-Zoster	Parallel Assignment	Interventional	Prevention	Randomized	Immunogenicity and Safety of a 1-dose Regimen of a Zoster Vaccine Versus Different 2-dose Regimens in Participants ≥ 70 Years of Age. (V211-043)	3	Geometric Mean Titer Ratio (GMTR)	1.11	0.948	ANOVA	1.02	1.22	95		NA	All	759	Completed	Phase 3
NCT00561470	4477776	8207520	Overall Objective Response Rate (ORR) Based on the Tumor Assessment by the Independent Review Committee (IRC) as Per Response Evaluation Criteria in Solid Tumours (RECIST) Criteria	irinotecan|leucovorin|fluorouracil|levoleucovorin	Placebo|Aflibercept (ziv-aflibercept, AVE0005, VEGF trap, ZALTRAP®)|FOLFIRI (Irinotecan, 5-Fluorouracil, and Leucovorin)|FOLFIRI (Irinotecan, 5-Fluorouracil, and Leucovorin)	Drug|Drug|Drug|Drug	colorectal neoplasms|neoplasm metastasis|neoplasms	Colorectal Neoplasms|Neoplasm Metastasis	Parallel Assignment	Interventional	Treatment	Randomized	Aflibercept Versus Placebo in Combination With Irinotecan and 5-FU in the Treatment of Patients With Metastatic Colorectal Cancer After Failure of an Oxaliplatin Based Regimen	2		NA	0.0001	Stratified Cochran-Mantel-Haenszel					NA	All	1226	Completed	Phase 3
NCT00561470	4477777	8207521	Progression-free Survival (PFS) Assessed by Independent Review Committee (IRC)	irinotecan|leucovorin|fluorouracil|levoleucovorin	Placebo|Aflibercept (ziv-aflibercept, AVE0005, VEGF trap, ZALTRAP®)|FOLFIRI (Irinotecan, 5-Fluorouracil, and Leucovorin)|FOLFIRI (Irinotecan, 5-Fluorouracil, and Leucovorin)	Drug|Drug|Drug|Drug	colorectal neoplasms|neoplasm metastasis|neoplasms	Colorectal Neoplasms|Neoplasm Metastasis	Parallel Assignment	Interventional	Treatment	Randomized	Aflibercept Versus Placebo in Combination With Irinotecan and 5-FU in the Treatment of Patients With Metastatic Colorectal Cancer After Failure of an Oxaliplatin Based Regimen	2	Stratified Hazard ratio	0.758	7e-05	Stratified Log-Rank test	0.578	0.995	99.99		NA	All	1226	Completed	Phase 3
NCT00561470	4477778	8207522	Overall Survival (OS)	irinotecan|leucovorin|fluorouracil|levoleucovorin	Placebo|Aflibercept (ziv-aflibercept, AVE0005, VEGF trap, ZALTRAP®)|FOLFIRI (Irinotecan, 5-Fluorouracil, and Leucovorin)|FOLFIRI (Irinotecan, 5-Fluorouracil, and Leucovorin)	Drug|Drug|Drug|Drug	colorectal neoplasms|neoplasm metastasis|neoplasms	Colorectal Neoplasms|Neoplasm Metastasis	Parallel Assignment	Interventional	Treatment	Randomized	Aflibercept Versus Placebo in Combination With Irinotecan and 5-FU in the Treatment of Patients With Metastatic Colorectal Cancer After Failure of an Oxaliplatin Based Regimen	2	Stratified Hazard Ratio	0.817	0.0032	Stratified Log-Rank test	0.713	0.937	95.34		NA	All	1226	Completed	Phase 3
NCT00561574	4477760	8207508	Change From Baseline in Number of Awakenings (NAW)	mirtazapine	Esmirtazapine	Drug	dyssomnias|mental disorders|disease|sleep initiation and maintenance disorders|parasomnias|sleep disorders, intrinsic|sleep wake disorders	Dyssomnias|Mental Disorder|Sleep Disorder, Intrinsic|Sleep Disorders|Sleep Initiation and Maintenance Disorder; Elderly	Parallel Assignment	Interventional	Treatment	Randomized	A Long-Term Safety Study of Org 50081 (Esmirtazapine) in Elderly Outpatients With Chronic Primary Insomnia (176005/P05697/MK-8265-001)	2		NA	0.0004	t-test, 2 sided					NA	All	259	Completed	Phase 3
NCT00561574	4477761	8207508	Change From Baseline in Number of Awakenings (NAW)	mirtazapine	Esmirtazapine	Drug	dyssomnias|mental disorders|disease|sleep initiation and maintenance disorders|parasomnias|sleep disorders, intrinsic|sleep wake disorders	Dyssomnias|Mental Disorder|Sleep Disorder, Intrinsic|Sleep Disorders|Sleep Initiation and Maintenance Disorder; Elderly	Parallel Assignment	Interventional	Treatment	Randomized	A Long-Term Safety Study of Org 50081 (Esmirtazapine) in Elderly Outpatients With Chronic Primary Insomnia (176005/P05697/MK-8265-001)	2		NA	0.0116	t-test, 2 sided					NA	All	259	Completed	Phase 3
NCT00561574	4477762	8207509	Change From Baseline in Sleep Latency (SL)	mirtazapine	Esmirtazapine	Drug	dyssomnias|mental disorders|disease|sleep initiation and maintenance disorders|parasomnias|sleep disorders, intrinsic|sleep wake disorders	Dyssomnias|Mental Disorder|Sleep Disorder, Intrinsic|Sleep Disorders|Sleep Initiation and Maintenance Disorder; Elderly	Parallel Assignment	Interventional	Treatment	Randomized	A Long-Term Safety Study of Org 50081 (Esmirtazapine) in Elderly Outpatients With Chronic Primary Insomnia (176005/P05697/MK-8265-001)	2		NA	0.0001	t-test, 2 sided					NA	All	259	Completed	Phase 3
NCT00561574	4477763	8207509	Change From Baseline in Sleep Latency (SL)	mirtazapine	Esmirtazapine	Drug	dyssomnias|mental disorders|disease|sleep initiation and maintenance disorders|parasomnias|sleep disorders, intrinsic|sleep wake disorders	Dyssomnias|Mental Disorder|Sleep Disorder, Intrinsic|Sleep Disorders|Sleep Initiation and Maintenance Disorder; Elderly	Parallel Assignment	Interventional	Treatment	Randomized	A Long-Term Safety Study of Org 50081 (Esmirtazapine) in Elderly Outpatients With Chronic Primary Insomnia (176005/P05697/MK-8265-001)	2		NA	0.0001	t-test, 2 sided					NA	All	259	Completed	Phase 3
NCT00561574	4477765	8207510	Change From Baseline in Wake Time After Sleep Onset (WASO)	mirtazapine	Esmirtazapine	Drug	dyssomnias|mental disorders|disease|sleep initiation and maintenance disorders|parasomnias|sleep disorders, intrinsic|sleep wake disorders	Dyssomnias|Mental Disorder|Sleep Disorder, Intrinsic|Sleep Disorders|Sleep Initiation and Maintenance Disorder; Elderly	Parallel Assignment	Interventional	Treatment	Randomized	A Long-Term Safety Study of Org 50081 (Esmirtazapine) in Elderly Outpatients With Chronic Primary Insomnia (176005/P05697/MK-8265-001)	2		NA	0.0001	t-test, 2 sided					NA	All	259	Completed	Phase 3
NCT00561574	4477764	8207510	Change From Baseline in Wake Time After Sleep Onset (WASO)	mirtazapine	Esmirtazapine	Drug	dyssomnias|mental disorders|disease|sleep initiation and maintenance disorders|parasomnias|sleep disorders, intrinsic|sleep wake disorders	Dyssomnias|Mental Disorder|Sleep Disorder, Intrinsic|Sleep Disorders|Sleep Initiation and Maintenance Disorder; Elderly	Parallel Assignment	Interventional	Treatment	Randomized	A Long-Term Safety Study of Org 50081 (Esmirtazapine) in Elderly Outpatients With Chronic Primary Insomnia (176005/P05697/MK-8265-001)	2		NA	0.0001	t-test, 2 sided					NA	All	259	Completed	Phase 3
NCT00561574	4477766	8207511	Change From Baseline in Total Sleep Time (TST)	mirtazapine	Esmirtazapine	Drug	dyssomnias|mental disorders|disease|sleep initiation and maintenance disorders|parasomnias|sleep disorders, intrinsic|sleep wake disorders	Dyssomnias|Mental Disorder|Sleep Disorder, Intrinsic|Sleep Disorders|Sleep Initiation and Maintenance Disorder; Elderly	Parallel Assignment	Interventional	Treatment	Randomized	A Long-Term Safety Study of Org 50081 (Esmirtazapine) in Elderly Outpatients With Chronic Primary Insomnia (176005/P05697/MK-8265-001)	2		NA	0.0001	t-test, 2 sided					NA	All	259	Completed	Phase 3
NCT00561574	4477767	8207511	Change From Baseline in Total Sleep Time (TST)	mirtazapine	Esmirtazapine	Drug	dyssomnias|mental disorders|disease|sleep initiation and maintenance disorders|parasomnias|sleep disorders, intrinsic|sleep wake disorders	Dyssomnias|Mental Disorder|Sleep Disorder, Intrinsic|Sleep Disorders|Sleep Initiation and Maintenance Disorder; Elderly	Parallel Assignment	Interventional	Treatment	Randomized	A Long-Term Safety Study of Org 50081 (Esmirtazapine) in Elderly Outpatients With Chronic Primary Insomnia (176005/P05697/MK-8265-001)	2		NA	0.0001	t-test, 2 sided					NA	All	259	Completed	Phase 3
NCT00561574	4477768	8207512	Change From Baseline in Total Nap Time	mirtazapine	Esmirtazapine	Drug	dyssomnias|mental disorders|disease|sleep initiation and maintenance disorders|parasomnias|sleep disorders, intrinsic|sleep wake disorders	Dyssomnias|Mental Disorder|Sleep Disorder, Intrinsic|Sleep Disorders|Sleep Initiation and Maintenance Disorder; Elderly	Parallel Assignment	Interventional	Treatment	Randomized	A Long-Term Safety Study of Org 50081 (Esmirtazapine) in Elderly Outpatients With Chronic Primary Insomnia (176005/P05697/MK-8265-001)	2		NA	0.3154	t-test, 2 sided					NA	All	259	Completed	Phase 3
NCT00561574	4477769	8207512	Change From Baseline in Total Nap Time	mirtazapine	Esmirtazapine	Drug	dyssomnias|mental disorders|disease|sleep initiation and maintenance disorders|parasomnias|sleep disorders, intrinsic|sleep wake disorders	Dyssomnias|Mental Disorder|Sleep Disorder, Intrinsic|Sleep Disorders|Sleep Initiation and Maintenance Disorder; Elderly	Parallel Assignment	Interventional	Treatment	Randomized	A Long-Term Safety Study of Org 50081 (Esmirtazapine) in Elderly Outpatients With Chronic Primary Insomnia (176005/P05697/MK-8265-001)	2		NA	0.3129	t-test, 2 sided					NA	All	259	Completed	Phase 3
NCT00561574	4477771	8207513	Change From Baseline in Ability to Work/Function	mirtazapine	Esmirtazapine	Drug	dyssomnias|mental disorders|disease|sleep initiation and maintenance disorders|parasomnias|sleep disorders, intrinsic|sleep wake disorders	Dyssomnias|Mental Disorder|Sleep Disorder, Intrinsic|Sleep Disorders|Sleep Initiation and Maintenance Disorder; Elderly	Parallel Assignment	Interventional	Treatment	Randomized	A Long-Term Safety Study of Org 50081 (Esmirtazapine) in Elderly Outpatients With Chronic Primary Insomnia (176005/P05697/MK-8265-001)	2		NA	0.0001	t-test, 2 sided					NA	All	259	Completed	Phase 3
NCT00561574	4477770	8207513	Change From Baseline in Ability to Work/Function	mirtazapine	Esmirtazapine	Drug	dyssomnias|mental disorders|disease|sleep initiation and maintenance disorders|parasomnias|sleep disorders, intrinsic|sleep wake disorders	Dyssomnias|Mental Disorder|Sleep Disorder, Intrinsic|Sleep Disorders|Sleep Initiation and Maintenance Disorder; Elderly	Parallel Assignment	Interventional	Treatment	Randomized	A Long-Term Safety Study of Org 50081 (Esmirtazapine) in Elderly Outpatients With Chronic Primary Insomnia (176005/P05697/MK-8265-001)	2		NA	0.0001	t-test, 2 sided					NA	All	259	Completed	Phase 3
NCT00561574	4477772	8207514	Change From Baseline in Feeling Full of Energy	mirtazapine	Esmirtazapine	Drug	dyssomnias|mental disorders|disease|sleep initiation and maintenance disorders|parasomnias|sleep disorders, intrinsic|sleep wake disorders	Dyssomnias|Mental Disorder|Sleep Disorder, Intrinsic|Sleep Disorders|Sleep Initiation and Maintenance Disorder; Elderly	Parallel Assignment	Interventional	Treatment	Randomized	A Long-Term Safety Study of Org 50081 (Esmirtazapine) in Elderly Outpatients With Chronic Primary Insomnia (176005/P05697/MK-8265-001)	2		NA	0.0001	t-test, 2 sided					NA	All	259	Completed	Phase 3
NCT00561574	4477773	8207514	Change From Baseline in Feeling Full of Energy	mirtazapine	Esmirtazapine	Drug	dyssomnias|mental disorders|disease|sleep initiation and maintenance disorders|parasomnias|sleep disorders, intrinsic|sleep wake disorders	Dyssomnias|Mental Disorder|Sleep Disorder, Intrinsic|Sleep Disorders|Sleep Initiation and Maintenance Disorder; Elderly	Parallel Assignment	Interventional	Treatment	Randomized	A Long-Term Safety Study of Org 50081 (Esmirtazapine) in Elderly Outpatients With Chronic Primary Insomnia (176005/P05697/MK-8265-001)	2		NA	0.0001	t-test, 2 sided					NA	All	259	Completed	Phase 3
NCT00561574	4477775	8207515	Change From Baseline in Alertness at Awakening	mirtazapine	Esmirtazapine	Drug	dyssomnias|mental disorders|disease|sleep initiation and maintenance disorders|parasomnias|sleep disorders, intrinsic|sleep wake disorders	Dyssomnias|Mental Disorder|Sleep Disorder, Intrinsic|Sleep Disorders|Sleep Initiation and Maintenance Disorder; Elderly	Parallel Assignment	Interventional	Treatment	Randomized	A Long-Term Safety Study of Org 50081 (Esmirtazapine) in Elderly Outpatients With Chronic Primary Insomnia (176005/P05697/MK-8265-001)	2		NA	0.0001	t-test, 2 sided					NA	All	259	Completed	Phase 3
NCT00561574	4477774	8207515	Change From Baseline in Alertness at Awakening	mirtazapine	Esmirtazapine	Drug	dyssomnias|mental disorders|disease|sleep initiation and maintenance disorders|parasomnias|sleep disorders, intrinsic|sleep wake disorders	Dyssomnias|Mental Disorder|Sleep Disorder, Intrinsic|Sleep Disorders|Sleep Initiation and Maintenance Disorder; Elderly	Parallel Assignment	Interventional	Treatment	Randomized	A Long-Term Safety Study of Org 50081 (Esmirtazapine) in Elderly Outpatients With Chronic Primary Insomnia (176005/P05697/MK-8265-001)	2		NA	0.0001	t-test, 2 sided					NA	All	259	Completed	Phase 3
NCT00561600	4477734	8207480	Analysis of Metal Ion Release - Erythrocyte Chromium	NA	ASR™-XL Modular Acetabular Cup System|Pinnacle™ acetabular shell	Device|Device	osteoarthritis|joint diseases	Non-inflammatory Degenerative Joint Disease	Parallel Assignment	Interventional	Treatment	Randomized	Multi-Center Comparative Trial of the ASR™-XL Acetabular Cup System vs. the Pinnacle™ Metal- on- Metal Total Hip System	2		NA	0.957	Wilcoxon (Mann-Whitney)					NA	All	265	Completed	N/A
NCT00561600	4477735	8207481	Analysis of Metal Ion Release - Erythrocyte Cobalt	NA	ASR™-XL Modular Acetabular Cup System|Pinnacle™ acetabular shell	Device|Device	osteoarthritis|joint diseases	Non-inflammatory Degenerative Joint Disease	Parallel Assignment	Interventional	Treatment	Randomized	Multi-Center Comparative Trial of the ASR™-XL Acetabular Cup System vs. the Pinnacle™ Metal- on- Metal Total Hip System	2		NA	0.061	Wilcoxon (Mann-Whitney)					NA	All	265	Completed	N/A
NCT00561600	4477736	8207482	Analysis of Metal Ion Release - Serum Chromium	NA	ASR™-XL Modular Acetabular Cup System|Pinnacle™ acetabular shell	Device|Device	osteoarthritis|joint diseases	Non-inflammatory Degenerative Joint Disease	Parallel Assignment	Interventional	Treatment	Randomized	Multi-Center Comparative Trial of the ASR™-XL Acetabular Cup System vs. the Pinnacle™ Metal- on- Metal Total Hip System	2		NA	0.782	Wilcoxon (Mann-Whitney)					NA	All	265	Completed	N/A
NCT00561600	4477737	8207483	Analysis of Metal Ion Release - Serum Cobalt	NA	ASR™-XL Modular Acetabular Cup System|Pinnacle™ acetabular shell	Device|Device	osteoarthritis|joint diseases	Non-inflammatory Degenerative Joint Disease	Parallel Assignment	Interventional	Treatment	Randomized	Multi-Center Comparative Trial of the ASR™-XL Acetabular Cup System vs. the Pinnacle™ Metal- on- Metal Total Hip System	2		NA	0.048	Wilcoxon (Mann-Whitney)					NA	All	265	Completed	N/A
NCT00561600	4477738	8207484	Analysis of Metal Ion Release - Erythrocyte Chromium	NA	ASR™-XL Modular Acetabular Cup System|Pinnacle™ acetabular shell	Device|Device	osteoarthritis|joint diseases	Non-inflammatory Degenerative Joint Disease	Parallel Assignment	Interventional	Treatment	Randomized	Multi-Center Comparative Trial of the ASR™-XL Acetabular Cup System vs. the Pinnacle™ Metal- on- Metal Total Hip System	2		NA	0.689	Wilcoxon (Mann-Whitney)					NA	All	265	Completed	N/A
NCT00561600	4477739	8207485	Analysis of Metal Ion Release - Erythrocyte Cobalt	NA	ASR™-XL Modular Acetabular Cup System|Pinnacle™ acetabular shell	Device|Device	osteoarthritis|joint diseases	Non-inflammatory Degenerative Joint Disease	Parallel Assignment	Interventional	Treatment	Randomized	Multi-Center Comparative Trial of the ASR™-XL Acetabular Cup System vs. the Pinnacle™ Metal- on- Metal Total Hip System	2		NA	0.018	Wilcoxon (Mann-Whitney)					NA	All	265	Completed	N/A
NCT00561600	4477740	8207486	Analysis of Metal Ion Release - Serum Chromium	NA	ASR™-XL Modular Acetabular Cup System|Pinnacle™ acetabular shell	Device|Device	osteoarthritis|joint diseases	Non-inflammatory Degenerative Joint Disease	Parallel Assignment	Interventional	Treatment	Randomized	Multi-Center Comparative Trial of the ASR™-XL Acetabular Cup System vs. the Pinnacle™ Metal- on- Metal Total Hip System	2		NA	0.766	Wilcoxon (Mann-Whitney)					NA	All	265	Completed	N/A
NCT00561600	4477741	8207487	Analysis of Metal Ion Release - Serum Cobalt	NA	ASR™-XL Modular Acetabular Cup System|Pinnacle™ acetabular shell	Device|Device	osteoarthritis|joint diseases	Non-inflammatory Degenerative Joint Disease	Parallel Assignment	Interventional	Treatment	Randomized	Multi-Center Comparative Trial of the ASR™-XL Acetabular Cup System vs. the Pinnacle™ Metal- on- Metal Total Hip System	2		NA	0.079	Wilcoxon (Mann-Whitney)					NA	All	265	Completed	N/A
NCT00561600	4477742	8207488	Analysis of Metal Ion Release - Erythrocyte Chromium	NA	ASR™-XL Modular Acetabular Cup System|Pinnacle™ acetabular shell	Device|Device	osteoarthritis|joint diseases	Non-inflammatory Degenerative Joint Disease	Parallel Assignment	Interventional	Treatment	Randomized	Multi-Center Comparative Trial of the ASR™-XL Acetabular Cup System vs. the Pinnacle™ Metal- on- Metal Total Hip System	2		NA	0.3	Wilcoxon (Mann-Whitney)					NA	All	265	Completed	N/A
NCT00561600	4477743	8207489	Analysis of Metal Ion Release - Erythrocyte Cobalt	NA	ASR™-XL Modular Acetabular Cup System|Pinnacle™ acetabular shell	Device|Device	osteoarthritis|joint diseases	Non-inflammatory Degenerative Joint Disease	Parallel Assignment	Interventional	Treatment	Randomized	Multi-Center Comparative Trial of the ASR™-XL Acetabular Cup System vs. the Pinnacle™ Metal- on- Metal Total Hip System	2		NA	0.001	Wilcoxon (Mann-Whitney)					NA	All	265	Completed	N/A
NCT00561600	4477744	8207490	Analysis of Metal Ion Release - Serum Chromium	NA	ASR™-XL Modular Acetabular Cup System|Pinnacle™ acetabular shell	Device|Device	osteoarthritis|joint diseases	Non-inflammatory Degenerative Joint Disease	Parallel Assignment	Interventional	Treatment	Randomized	Multi-Center Comparative Trial of the ASR™-XL Acetabular Cup System vs. the Pinnacle™ Metal- on- Metal Total Hip System	2		NA	0.103	Wilcoxon (Mann-Whitney)					NA	All	265	Completed	N/A
NCT00561600	4477745	8207491	Analysis of Metal Ion Release - Serum Cobalt	NA	ASR™-XL Modular Acetabular Cup System|Pinnacle™ acetabular shell	Device|Device	osteoarthritis|joint diseases	Non-inflammatory Degenerative Joint Disease	Parallel Assignment	Interventional	Treatment	Randomized	Multi-Center Comparative Trial of the ASR™-XL Acetabular Cup System vs. the Pinnacle™ Metal- on- Metal Total Hip System	2		NA	0.012	Wilcoxon (Mann-Whitney)					NA	All	265	Completed	N/A
NCT00561600	4477746	8207492	Analysis of Metal Ion Release - Erythrocyte Chromium	NA	ASR™-XL Modular Acetabular Cup System|Pinnacle™ acetabular shell	Device|Device	osteoarthritis|joint diseases	Non-inflammatory Degenerative Joint Disease	Parallel Assignment	Interventional	Treatment	Randomized	Multi-Center Comparative Trial of the ASR™-XL Acetabular Cup System vs. the Pinnacle™ Metal- on- Metal Total Hip System	2		NA	0.121	Wilcoxon (Mann-Whitney)					NA	All	265	Completed	N/A
NCT00561600	4477747	8207493	Analysis of Metal Ion Release - Erythrocyte Cobalt	NA	ASR™-XL Modular Acetabular Cup System|Pinnacle™ acetabular shell	Device|Device	osteoarthritis|joint diseases	Non-inflammatory Degenerative Joint Disease	Parallel Assignment	Interventional	Treatment	Randomized	Multi-Center Comparative Trial of the ASR™-XL Acetabular Cup System vs. the Pinnacle™ Metal- on- Metal Total Hip System	2		NA	0.001	Wilcoxon (Mann-Whitney)					NA	All	265	Completed	N/A
NCT00561600	4477748	8207494	Analysis of Metal Ion Release - Serum Chromium	NA	ASR™-XL Modular Acetabular Cup System|Pinnacle™ acetabular shell	Device|Device	osteoarthritis|joint diseases	Non-inflammatory Degenerative Joint Disease	Parallel Assignment	Interventional	Treatment	Randomized	Multi-Center Comparative Trial of the ASR™-XL Acetabular Cup System vs. the Pinnacle™ Metal- on- Metal Total Hip System	2		NA	0.237	Wilcoxon (Mann-Whitney)					NA	All	265	Completed	N/A
NCT00561600	4477749	8207495	Analysis of Metal Ion Release - Serum Cobalt	NA	ASR™-XL Modular Acetabular Cup System|Pinnacle™ acetabular shell	Device|Device	osteoarthritis|joint diseases	Non-inflammatory Degenerative Joint Disease	Parallel Assignment	Interventional	Treatment	Randomized	Multi-Center Comparative Trial of the ASR™-XL Acetabular Cup System vs. the Pinnacle™ Metal- on- Metal Total Hip System	2		NA	0.005	Wilcoxon (Mann-Whitney)					NA	All	265	Completed	N/A
NCT00561600	4477750	8207496	Analysis of Metal Ion Release - Erythrocyte Chromium	NA	ASR™-XL Modular Acetabular Cup System|Pinnacle™ acetabular shell	Device|Device	osteoarthritis|joint diseases	Non-inflammatory Degenerative Joint Disease	Parallel Assignment	Interventional	Treatment	Randomized	Multi-Center Comparative Trial of the ASR™-XL Acetabular Cup System vs. the Pinnacle™ Metal- on- Metal Total Hip System	2		NA	0.882	Wilcoxon (Mann-Whitney)					NA	All	265	Completed	N/A
NCT00561600	4477751	8207497	Analysis of Metal Ion Release - Erythrocyte Cobalt	NA	ASR™-XL Modular Acetabular Cup System|Pinnacle™ acetabular shell	Device|Device	osteoarthritis|joint diseases	Non-inflammatory Degenerative Joint Disease	Parallel Assignment	Interventional	Treatment	Randomized	Multi-Center Comparative Trial of the ASR™-XL Acetabular Cup System vs. the Pinnacle™ Metal- on- Metal Total Hip System	2		NA	0.001	Wilcoxon (Mann-Whitney)					NA	All	265	Completed	N/A
NCT00561600	4477752	8207498	Analysis of Metal Ion Release - Serum Chromium	NA	ASR™-XL Modular Acetabular Cup System|Pinnacle™ acetabular shell	Device|Device	osteoarthritis|joint diseases	Non-inflammatory Degenerative Joint Disease	Parallel Assignment	Interventional	Treatment	Randomized	Multi-Center Comparative Trial of the ASR™-XL Acetabular Cup System vs. the Pinnacle™ Metal- on- Metal Total Hip System	2		NA	0.032	Wilcoxon (Mann-Whitney)					NA	All	265	Completed	N/A
NCT00561600	4477753	8207499	Analysis of Metal Ion Release - Serum Cobalt	NA	ASR™-XL Modular Acetabular Cup System|Pinnacle™ acetabular shell	Device|Device	osteoarthritis|joint diseases	Non-inflammatory Degenerative Joint Disease	Parallel Assignment	Interventional	Treatment	Randomized	Multi-Center Comparative Trial of the ASR™-XL Acetabular Cup System vs. the Pinnacle™ Metal- on- Metal Total Hip System	2		NA	0.001	Wilcoxon (Mann-Whitney)					NA	All	265	Completed	N/A
NCT00561600	4477754	8207500	Analysis of Metal Ion Release - Erythrocyte Chromium	NA	ASR™-XL Modular Acetabular Cup System|Pinnacle™ acetabular shell	Device|Device	osteoarthritis|joint diseases	Non-inflammatory Degenerative Joint Disease	Parallel Assignment	Interventional	Treatment	Randomized	Multi-Center Comparative Trial of the ASR™-XL Acetabular Cup System vs. the Pinnacle™ Metal- on- Metal Total Hip System	2		NA	0.799	Wilcoxon (Mann-Whitney)					NA	All	265	Completed	N/A
NCT00561600	4477755	8207501	Analysis of Metal Ion Release - Erythrocyte Cobalt	NA	ASR™-XL Modular Acetabular Cup System|Pinnacle™ acetabular shell	Device|Device	osteoarthritis|joint diseases	Non-inflammatory Degenerative Joint Disease	Parallel Assignment	Interventional	Treatment	Randomized	Multi-Center Comparative Trial of the ASR™-XL Acetabular Cup System vs. the Pinnacle™ Metal- on- Metal Total Hip System	2		NA	0.869	Wilcoxon (Mann-Whitney)					NA	All	265	Completed	N/A
NCT00561600	4477756	8207502	Analysis of Metal Ion Release - Serum Chromium	NA	ASR™-XL Modular Acetabular Cup System|Pinnacle™ acetabular shell	Device|Device	osteoarthritis|joint diseases	Non-inflammatory Degenerative Joint Disease	Parallel Assignment	Interventional	Treatment	Randomized	Multi-Center Comparative Trial of the ASR™-XL Acetabular Cup System vs. the Pinnacle™ Metal- on- Metal Total Hip System	2		NA	0.762	Wilcoxon (Mann-Whitney)					NA	All	265	Completed	N/A
NCT00561600	4477757	8207503	Analysis of Metal Ion Release - Serum Cobalt	NA	ASR™-XL Modular Acetabular Cup System|Pinnacle™ acetabular shell	Device|Device	osteoarthritis|joint diseases	Non-inflammatory Degenerative Joint Disease	Parallel Assignment	Interventional	Treatment	Randomized	Multi-Center Comparative Trial of the ASR™-XL Acetabular Cup System vs. the Pinnacle™ Metal- on- Metal Total Hip System	2		NA	0.457	Wilcoxon (Mann-Whitney)					NA	All	265	Completed	N/A
NCT00561600	4477758	8207506	T-Test of Harris Hip Total Score Means at 24 Months	NA	ASR™-XL Modular Acetabular Cup System|Pinnacle™ acetabular shell	Device|Device	osteoarthritis|joint diseases	Non-inflammatory Degenerative Joint Disease	Parallel Assignment	Interventional	Treatment	Randomized	Multi-Center Comparative Trial of the ASR™-XL Acetabular Cup System vs. the Pinnacle™ Metal- on- Metal Total Hip System	2		NA	0.167	t-test, 2 sided					NA	All	265	Completed	N/A
NCT00561600	4477759	8207507	Composite Success Based Upon Harris Hip Score, Radiographic and Survivorship Outcomes	NA	ASR™-XL Modular Acetabular Cup System|Pinnacle™ acetabular shell	Device|Device	osteoarthritis|joint diseases	Non-inflammatory Degenerative Joint Disease	Parallel Assignment	Interventional	Treatment	Randomized	Multi-Center Comparative Trial of the ASR™-XL Acetabular Cup System vs. the Pinnacle™ Metal- on- Metal Total Hip System	2	percentage difference	0.139	0.872	Chi-squared		0.225	95		NA	All	265	Completed	N/A
NCT00561821	4477689	8207437	Average Subjective Satisfaction of Sleep Duration Based on Sleep Diary	mirtazapine	Esmirtazapine|Placebo	Drug|Drug	sleep initiation and maintenance disorders|sleep wake disorders|disease|dyssomnias|mental disorders	Dyssomnias|Insomnia|Mental Disorders|Sleep Disorders|Sleep Initiation and Maintenance Disorders	Parallel Assignment	Interventional	Treatment	Randomized	Efficacy and Safety Study of Org 50081 (Esmirtazapine) in Elderly Participants (P05709)	4		NA	0.0014	ANCOVA					NA	All	538	Completed	Phase 3
NCT00561821	4477690	8207437	Average Subjective Satisfaction of Sleep Duration Based on Sleep Diary	mirtazapine	Esmirtazapine|Placebo	Drug|Drug	sleep initiation and maintenance disorders|sleep wake disorders|disease|dyssomnias|mental disorders	Dyssomnias|Insomnia|Mental Disorders|Sleep Disorders|Sleep Initiation and Maintenance Disorders	Parallel Assignment	Interventional	Treatment	Randomized	Efficacy and Safety Study of Org 50081 (Esmirtazapine) in Elderly Participants (P05709)	4		NA	0.0316	ANCOVA					NA	All	538	Completed	Phase 3
NCT00561821	4477691	8207437	Average Subjective Satisfaction of Sleep Duration Based on Sleep Diary	mirtazapine	Esmirtazapine|Placebo	Drug|Drug	sleep initiation and maintenance disorders|sleep wake disorders|disease|dyssomnias|mental disorders	Dyssomnias|Insomnia|Mental Disorders|Sleep Disorders|Sleep Initiation and Maintenance Disorders	Parallel Assignment	Interventional	Treatment	Randomized	Efficacy and Safety Study of Org 50081 (Esmirtazapine) in Elderly Participants (P05709)	4		NA	0.0199	ANCOVA					NA	All	538	Completed	Phase 3
NCT00561821	4477692	8207438	Average Subjective Quality of Sleep Based on Sleep Diary	mirtazapine	Esmirtazapine|Placebo	Drug|Drug	sleep initiation and maintenance disorders|sleep wake disorders|disease|dyssomnias|mental disorders	Dyssomnias|Insomnia|Mental Disorders|Sleep Disorders|Sleep Initiation and Maintenance Disorders	Parallel Assignment	Interventional	Treatment	Randomized	Efficacy and Safety Study of Org 50081 (Esmirtazapine) in Elderly Participants (P05709)	4		NA	0.0007	ANCOVA					NA	All	538	Completed	Phase 3
NCT00561821	4477694	8207438	Average Subjective Quality of Sleep Based on Sleep Diary	mirtazapine	Esmirtazapine|Placebo	Drug|Drug	sleep initiation and maintenance disorders|sleep wake disorders|disease|dyssomnias|mental disorders	Dyssomnias|Insomnia|Mental Disorders|Sleep Disorders|Sleep Initiation and Maintenance Disorders	Parallel Assignment	Interventional	Treatment	Randomized	Efficacy and Safety Study of Org 50081 (Esmirtazapine) in Elderly Participants (P05709)	4		NA	0.0243	ANCOVA					NA	All	538	Completed	Phase 3
NCT00561821	4477693	8207438	Average Subjective Quality of Sleep Based on Sleep Diary	mirtazapine	Esmirtazapine|Placebo	Drug|Drug	sleep initiation and maintenance disorders|sleep wake disorders|disease|dyssomnias|mental disorders	Dyssomnias|Insomnia|Mental Disorders|Sleep Disorders|Sleep Initiation and Maintenance Disorders	Parallel Assignment	Interventional	Treatment	Randomized	Efficacy and Safety Study of Org 50081 (Esmirtazapine) in Elderly Participants (P05709)	4		NA	0.0242	ANCOVA					NA	All	538	Completed	Phase 3
NCT00561821	4477696	8207439	Average Subjective Wake Time After Sleep Onset Based on Sleep Diary	mirtazapine	Esmirtazapine|Placebo	Drug|Drug	sleep initiation and maintenance disorders|sleep wake disorders|disease|dyssomnias|mental disorders	Dyssomnias|Insomnia|Mental Disorders|Sleep Disorders|Sleep Initiation and Maintenance Disorders	Parallel Assignment	Interventional	Treatment	Randomized	Efficacy and Safety Study of Org 50081 (Esmirtazapine) in Elderly Participants (P05709)	4		NA	0.0001	ANCOVA					NA	All	538	Completed	Phase 3
NCT00561821	4477697	8207439	Average Subjective Wake Time After Sleep Onset Based on Sleep Diary	mirtazapine	Esmirtazapine|Placebo	Drug|Drug	sleep initiation and maintenance disorders|sleep wake disorders|disease|dyssomnias|mental disorders	Dyssomnias|Insomnia|Mental Disorders|Sleep Disorders|Sleep Initiation and Maintenance Disorders	Parallel Assignment	Interventional	Treatment	Randomized	Efficacy and Safety Study of Org 50081 (Esmirtazapine) in Elderly Participants (P05709)	4		NA	0.0001	ANCOVA					NA	All	538	Completed	Phase 3
NCT00561821	4477695	8207439	Average Subjective Wake Time After Sleep Onset Based on Sleep Diary	mirtazapine	Esmirtazapine|Placebo	Drug|Drug	sleep initiation and maintenance disorders|sleep wake disorders|disease|dyssomnias|mental disorders	Dyssomnias|Insomnia|Mental Disorders|Sleep Disorders|Sleep Initiation and Maintenance Disorders	Parallel Assignment	Interventional	Treatment	Randomized	Efficacy and Safety Study of Org 50081 (Esmirtazapine) in Elderly Participants (P05709)	4		NA	0.0001	ANCOVA					NA	All	538	Completed	Phase 3
NCT00561821	4477699	8207440	Average Subjective Number of Awakenings Based on Sleep Diary	mirtazapine	Esmirtazapine|Placebo	Drug|Drug	sleep initiation and maintenance disorders|sleep wake disorders|disease|dyssomnias|mental disorders	Dyssomnias|Insomnia|Mental Disorders|Sleep Disorders|Sleep Initiation and Maintenance Disorders	Parallel Assignment	Interventional	Treatment	Randomized	Efficacy and Safety Study of Org 50081 (Esmirtazapine) in Elderly Participants (P05709)	4		NA	0.4153	ANCOVA					NA	All	538	Completed	Phase 3
NCT00561821	4477700	8207440	Average Subjective Number of Awakenings Based on Sleep Diary	mirtazapine	Esmirtazapine|Placebo	Drug|Drug	sleep initiation and maintenance disorders|sleep wake disorders|disease|dyssomnias|mental disorders	Dyssomnias|Insomnia|Mental Disorders|Sleep Disorders|Sleep Initiation and Maintenance Disorders	Parallel Assignment	Interventional	Treatment	Randomized	Efficacy and Safety Study of Org 50081 (Esmirtazapine) in Elderly Participants (P05709)	4		NA	0.4033	ANCOVA					NA	All	538	Completed	Phase 3
NCT00561821	4477698	8207440	Average Subjective Number of Awakenings Based on Sleep Diary	mirtazapine	Esmirtazapine|Placebo	Drug|Drug	sleep initiation and maintenance disorders|sleep wake disorders|disease|dyssomnias|mental disorders	Dyssomnias|Insomnia|Mental Disorders|Sleep Disorders|Sleep Initiation and Maintenance Disorders	Parallel Assignment	Interventional	Treatment	Randomized	Efficacy and Safety Study of Org 50081 (Esmirtazapine) in Elderly Participants (P05709)	4		NA	0.6271	ANCOVA					NA	All	538	Completed	Phase 3
NCT00561821	4477702	8207441	Average Subjective Sleep Latency Based on Sleep Diary	mirtazapine	Esmirtazapine|Placebo	Drug|Drug	sleep initiation and maintenance disorders|sleep wake disorders|disease|dyssomnias|mental disorders	Dyssomnias|Insomnia|Mental Disorders|Sleep Disorders|Sleep Initiation and Maintenance Disorders	Parallel Assignment	Interventional	Treatment	Randomized	Efficacy and Safety Study of Org 50081 (Esmirtazapine) in Elderly Participants (P05709)	4		NA	0.6355	ANCOVA					NA	All	538	Completed	Phase 3
NCT00561821	4477701	8207441	Average Subjective Sleep Latency Based on Sleep Diary	mirtazapine	Esmirtazapine|Placebo	Drug|Drug	sleep initiation and maintenance disorders|sleep wake disorders|disease|dyssomnias|mental disorders	Dyssomnias|Insomnia|Mental Disorders|Sleep Disorders|Sleep Initiation and Maintenance Disorders	Parallel Assignment	Interventional	Treatment	Randomized	Efficacy and Safety Study of Org 50081 (Esmirtazapine) in Elderly Participants (P05709)	4		NA	0.7865	ANCOVA					NA	All	538	Completed	Phase 3
NCT00561821	4477703	8207441	Average Subjective Sleep Latency Based on Sleep Diary	mirtazapine	Esmirtazapine|Placebo	Drug|Drug	sleep initiation and maintenance disorders|sleep wake disorders|disease|dyssomnias|mental disorders	Dyssomnias|Insomnia|Mental Disorders|Sleep Disorders|Sleep Initiation and Maintenance Disorders	Parallel Assignment	Interventional	Treatment	Randomized	Efficacy and Safety Study of Org 50081 (Esmirtazapine) in Elderly Participants (P05709)	4		NA	0.6317	ANCOVA					NA	All	538	Completed	Phase 3
NCT00561821	4477705	8207442	Average Subjective Total Sleep Time Based on Sleep Diary	mirtazapine	Esmirtazapine|Placebo	Drug|Drug	sleep initiation and maintenance disorders|sleep wake disorders|disease|dyssomnias|mental disorders	Dyssomnias|Insomnia|Mental Disorders|Sleep Disorders|Sleep Initiation and Maintenance Disorders	Parallel Assignment	Interventional	Treatment	Randomized	Efficacy and Safety Study of Org 50081 (Esmirtazapine) in Elderly Participants (P05709)	4		NA	0.0001	ANCOVA					NA	All	538	Completed	Phase 3
NCT00561821	4477704	8207442	Average Subjective Total Sleep Time Based on Sleep Diary	mirtazapine	Esmirtazapine|Placebo	Drug|Drug	sleep initiation and maintenance disorders|sleep wake disorders|disease|dyssomnias|mental disorders	Dyssomnias|Insomnia|Mental Disorders|Sleep Disorders|Sleep Initiation and Maintenance Disorders	Parallel Assignment	Interventional	Treatment	Randomized	Efficacy and Safety Study of Org 50081 (Esmirtazapine) in Elderly Participants (P05709)	4		NA	0.0001	ANCOVA					NA	All	538	Completed	Phase 3
NCT00561821	4477706	8207442	Average Subjective Total Sleep Time Based on Sleep Diary	mirtazapine	Esmirtazapine|Placebo	Drug|Drug	sleep initiation and maintenance disorders|sleep wake disorders|disease|dyssomnias|mental disorders	Dyssomnias|Insomnia|Mental Disorders|Sleep Disorders|Sleep Initiation and Maintenance Disorders	Parallel Assignment	Interventional	Treatment	Randomized	Efficacy and Safety Study of Org 50081 (Esmirtazapine) in Elderly Participants (P05709)	4		NA	0.0001	ANCOVA					NA	All	538	Completed	Phase 3
NCT00561821	4477707	8207443	Average Number of Stage Shifts to Stage 1 or Wake Measured by Polysomnography	mirtazapine	Esmirtazapine|Placebo	Drug|Drug	sleep initiation and maintenance disorders|sleep wake disorders|disease|dyssomnias|mental disorders	Dyssomnias|Insomnia|Mental Disorders|Sleep Disorders|Sleep Initiation and Maintenance Disorders	Parallel Assignment	Interventional	Treatment	Randomized	Efficacy and Safety Study of Org 50081 (Esmirtazapine) in Elderly Participants (P05709)	4		NA	0.0001	ANCOVA					NA	All	538	Completed	Phase 3
NCT00561821	4477708	8207443	Average Number of Stage Shifts to Stage 1 or Wake Measured by Polysomnography	mirtazapine	Esmirtazapine|Placebo	Drug|Drug	sleep initiation and maintenance disorders|sleep wake disorders|disease|dyssomnias|mental disorders	Dyssomnias|Insomnia|Mental Disorders|Sleep Disorders|Sleep Initiation and Maintenance Disorders	Parallel Assignment	Interventional	Treatment	Randomized	Efficacy and Safety Study of Org 50081 (Esmirtazapine) in Elderly Participants (P05709)	4		NA	0.0001	ANCOVA					NA	All	538	Completed	Phase 3
NCT00561821	4477709	8207443	Average Number of Stage Shifts to Stage 1 or Wake Measured by Polysomnography	mirtazapine	Esmirtazapine|Placebo	Drug|Drug	sleep initiation and maintenance disorders|sleep wake disorders|disease|dyssomnias|mental disorders	Dyssomnias|Insomnia|Mental Disorders|Sleep Disorders|Sleep Initiation and Maintenance Disorders	Parallel Assignment	Interventional	Treatment	Randomized	Efficacy and Safety Study of Org 50081 (Esmirtazapine) in Elderly Participants (P05709)	4		NA	0.0001	ANCOVA					NA	All	538	Completed	Phase 3
NCT00561821	4477710	8207444	Average Wake Time After Sleep Onset in the Fourth Quarter of the Night Measured by Polysomnography	mirtazapine	Esmirtazapine|Placebo	Drug|Drug	sleep initiation and maintenance disorders|sleep wake disorders|disease|dyssomnias|mental disorders	Dyssomnias|Insomnia|Mental Disorders|Sleep Disorders|Sleep Initiation and Maintenance Disorders	Parallel Assignment	Interventional	Treatment	Randomized	Efficacy and Safety Study of Org 50081 (Esmirtazapine) in Elderly Participants (P05709)	4		NA	0.0001	ANCOVA					NA	All	538	Completed	Phase 3
NCT00561821	4477712	8207444	Average Wake Time After Sleep Onset in the Fourth Quarter of the Night Measured by Polysomnography	mirtazapine	Esmirtazapine|Placebo	Drug|Drug	sleep initiation and maintenance disorders|sleep wake disorders|disease|dyssomnias|mental disorders	Dyssomnias|Insomnia|Mental Disorders|Sleep Disorders|Sleep Initiation and Maintenance Disorders	Parallel Assignment	Interventional	Treatment	Randomized	Efficacy and Safety Study of Org 50081 (Esmirtazapine) in Elderly Participants (P05709)	4		NA	0.0001	ANCOVA					NA	All	538	Completed	Phase 3
NCT00561821	4477711	8207444	Average Wake Time After Sleep Onset in the Fourth Quarter of the Night Measured by Polysomnography	mirtazapine	Esmirtazapine|Placebo	Drug|Drug	sleep initiation and maintenance disorders|sleep wake disorders|disease|dyssomnias|mental disorders	Dyssomnias|Insomnia|Mental Disorders|Sleep Disorders|Sleep Initiation and Maintenance Disorders	Parallel Assignment	Interventional	Treatment	Randomized	Efficacy and Safety Study of Org 50081 (Esmirtazapine) in Elderly Participants (P05709)	4		NA	0.0001	ANCOVA					NA	All	538	Completed	Phase 3
NCT00561821	4477713	8207445	Average Wake Time After Sleep Onset in the Third Quarter of the Night Measured by Polysomnography	mirtazapine	Esmirtazapine|Placebo	Drug|Drug	sleep initiation and maintenance disorders|sleep wake disorders|disease|dyssomnias|mental disorders	Dyssomnias|Insomnia|Mental Disorders|Sleep Disorders|Sleep Initiation and Maintenance Disorders	Parallel Assignment	Interventional	Treatment	Randomized	Efficacy and Safety Study of Org 50081 (Esmirtazapine) in Elderly Participants (P05709)	4		NA	0.0001	ANCOVA					NA	All	538	Completed	Phase 3
NCT00561821	4477715	8207445	Average Wake Time After Sleep Onset in the Third Quarter of the Night Measured by Polysomnography	mirtazapine	Esmirtazapine|Placebo	Drug|Drug	sleep initiation and maintenance disorders|sleep wake disorders|disease|dyssomnias|mental disorders	Dyssomnias|Insomnia|Mental Disorders|Sleep Disorders|Sleep Initiation and Maintenance Disorders	Parallel Assignment	Interventional	Treatment	Randomized	Efficacy and Safety Study of Org 50081 (Esmirtazapine) in Elderly Participants (P05709)	4		NA	0.0001	ANCOVA					NA	All	538	Completed	Phase 3
NCT00561821	4477714	8207445	Average Wake Time After Sleep Onset in the Third Quarter of the Night Measured by Polysomnography	mirtazapine	Esmirtazapine|Placebo	Drug|Drug	sleep initiation and maintenance disorders|sleep wake disorders|disease|dyssomnias|mental disorders	Dyssomnias|Insomnia|Mental Disorders|Sleep Disorders|Sleep Initiation and Maintenance Disorders	Parallel Assignment	Interventional	Treatment	Randomized	Efficacy and Safety Study of Org 50081 (Esmirtazapine) in Elderly Participants (P05709)	4		NA	0.0001	ANCOVA					NA	All	538	Completed	Phase 3
NCT00561821	4477718	8207446	Average Wake Time After Sleep Onset in the Second Quarter of the Night Measured by Polysomnography	mirtazapine	Esmirtazapine|Placebo	Drug|Drug	sleep initiation and maintenance disorders|sleep wake disorders|disease|dyssomnias|mental disorders	Dyssomnias|Insomnia|Mental Disorders|Sleep Disorders|Sleep Initiation and Maintenance Disorders	Parallel Assignment	Interventional	Treatment	Randomized	Efficacy and Safety Study of Org 50081 (Esmirtazapine) in Elderly Participants (P05709)	4		NA	0.0001	ANCOVA					NA	All	538	Completed	Phase 3
NCT00561821	4477717	8207446	Average Wake Time After Sleep Onset in the Second Quarter of the Night Measured by Polysomnography	mirtazapine	Esmirtazapine|Placebo	Drug|Drug	sleep initiation and maintenance disorders|sleep wake disorders|disease|dyssomnias|mental disorders	Dyssomnias|Insomnia|Mental Disorders|Sleep Disorders|Sleep Initiation and Maintenance Disorders	Parallel Assignment	Interventional	Treatment	Randomized	Efficacy and Safety Study of Org 50081 (Esmirtazapine) in Elderly Participants (P05709)	4		NA	0.0001	ANCOVA					NA	All	538	Completed	Phase 3
NCT00561821	4477716	8207446	Average Wake Time After Sleep Onset in the Second Quarter of the Night Measured by Polysomnography	mirtazapine	Esmirtazapine|Placebo	Drug|Drug	sleep initiation and maintenance disorders|sleep wake disorders|disease|dyssomnias|mental disorders	Dyssomnias|Insomnia|Mental Disorders|Sleep Disorders|Sleep Initiation and Maintenance Disorders	Parallel Assignment	Interventional	Treatment	Randomized	Efficacy and Safety Study of Org 50081 (Esmirtazapine) in Elderly Participants (P05709)	4		NA	0.0001	ANCOVA					NA	All	538	Completed	Phase 3
NCT00561821	4477719	8207447	Average Wake Time After Sleep Onset in the First Quarter of the Night Measured by Polysomnography	mirtazapine	Esmirtazapine|Placebo	Drug|Drug	sleep initiation and maintenance disorders|sleep wake disorders|disease|dyssomnias|mental disorders	Dyssomnias|Insomnia|Mental Disorders|Sleep Disorders|Sleep Initiation and Maintenance Disorders	Parallel Assignment	Interventional	Treatment	Randomized	Efficacy and Safety Study of Org 50081 (Esmirtazapine) in Elderly Participants (P05709)	4		NA	0.0001	ANCOVA					NA	All	538	Completed	Phase 3
NCT00561821	4477721	8207447	Average Wake Time After Sleep Onset in the First Quarter of the Night Measured by Polysomnography	mirtazapine	Esmirtazapine|Placebo	Drug|Drug	sleep initiation and maintenance disorders|sleep wake disorders|disease|dyssomnias|mental disorders	Dyssomnias|Insomnia|Mental Disorders|Sleep Disorders|Sleep Initiation and Maintenance Disorders	Parallel Assignment	Interventional	Treatment	Randomized	Efficacy and Safety Study of Org 50081 (Esmirtazapine) in Elderly Participants (P05709)	4		NA	0.0001	ANCOVA					NA	All	538	Completed	Phase 3
NCT00561821	4477720	8207447	Average Wake Time After Sleep Onset in the First Quarter of the Night Measured by Polysomnography	mirtazapine	Esmirtazapine|Placebo	Drug|Drug	sleep initiation and maintenance disorders|sleep wake disorders|disease|dyssomnias|mental disorders	Dyssomnias|Insomnia|Mental Disorders|Sleep Disorders|Sleep Initiation and Maintenance Disorders	Parallel Assignment	Interventional	Treatment	Randomized	Efficacy and Safety Study of Org 50081 (Esmirtazapine) in Elderly Participants (P05709)	4		NA	0.0003	ANCOVA					NA	All	538	Completed	Phase 3
NCT00561821	4477722	8207448	Average Number of Awakenings Measured by Polysomnography	mirtazapine	Esmirtazapine|Placebo	Drug|Drug	sleep initiation and maintenance disorders|sleep wake disorders|disease|dyssomnias|mental disorders	Dyssomnias|Insomnia|Mental Disorders|Sleep Disorders|Sleep Initiation and Maintenance Disorders	Parallel Assignment	Interventional	Treatment	Randomized	Efficacy and Safety Study of Org 50081 (Esmirtazapine) in Elderly Participants (P05709)	4		NA	0.0135	ANCOVA					NA	All	538	Completed	Phase 3
NCT00561821	4477723	8207448	Average Number of Awakenings Measured by Polysomnography	mirtazapine	Esmirtazapine|Placebo	Drug|Drug	sleep initiation and maintenance disorders|sleep wake disorders|disease|dyssomnias|mental disorders	Dyssomnias|Insomnia|Mental Disorders|Sleep Disorders|Sleep Initiation and Maintenance Disorders	Parallel Assignment	Interventional	Treatment	Randomized	Efficacy and Safety Study of Org 50081 (Esmirtazapine) in Elderly Participants (P05709)	4		NA	0.0213	ANCOVA					NA	All	538	Completed	Phase 3
NCT00561821	4477724	8207448	Average Number of Awakenings Measured by Polysomnography	mirtazapine	Esmirtazapine|Placebo	Drug|Drug	sleep initiation and maintenance disorders|sleep wake disorders|disease|dyssomnias|mental disorders	Dyssomnias|Insomnia|Mental Disorders|Sleep Disorders|Sleep Initiation and Maintenance Disorders	Parallel Assignment	Interventional	Treatment	Randomized	Efficacy and Safety Study of Org 50081 (Esmirtazapine) in Elderly Participants (P05709)	4		NA	0.001	ANCOVA					NA	All	538	Completed	Phase 3
NCT00561821	4477726	8207449	Average Total Sleep Time Measured by Polysomnography	mirtazapine	Esmirtazapine|Placebo	Drug|Drug	sleep initiation and maintenance disorders|sleep wake disorders|disease|dyssomnias|mental disorders	Dyssomnias|Insomnia|Mental Disorders|Sleep Disorders|Sleep Initiation and Maintenance Disorders	Parallel Assignment	Interventional	Treatment	Randomized	Efficacy and Safety Study of Org 50081 (Esmirtazapine) in Elderly Participants (P05709)	4		NA	0.0001	ANCOVA					NA	All	538	Completed	Phase 3
NCT00561821	4477727	8207449	Average Total Sleep Time Measured by Polysomnography	mirtazapine	Esmirtazapine|Placebo	Drug|Drug	sleep initiation and maintenance disorders|sleep wake disorders|disease|dyssomnias|mental disorders	Dyssomnias|Insomnia|Mental Disorders|Sleep Disorders|Sleep Initiation and Maintenance Disorders	Parallel Assignment	Interventional	Treatment	Randomized	Efficacy and Safety Study of Org 50081 (Esmirtazapine) in Elderly Participants (P05709)	4		NA	0.0001	ANCOVA					NA	All	538	Completed	Phase 3
NCT00561821	4477725	8207449	Average Total Sleep Time Measured by Polysomnography	mirtazapine	Esmirtazapine|Placebo	Drug|Drug	sleep initiation and maintenance disorders|sleep wake disorders|disease|dyssomnias|mental disorders	Dyssomnias|Insomnia|Mental Disorders|Sleep Disorders|Sleep Initiation and Maintenance Disorders	Parallel Assignment	Interventional	Treatment	Randomized	Efficacy and Safety Study of Org 50081 (Esmirtazapine) in Elderly Participants (P05709)	4		NA	0.0001	ANCOVA					NA	All	538	Completed	Phase 3
NCT00561821	4477728	8207450	Average Latency to Persistent Sleep Measured by Polysomnography	mirtazapine	Esmirtazapine|Placebo	Drug|Drug	sleep initiation and maintenance disorders|sleep wake disorders|disease|dyssomnias|mental disorders	Dyssomnias|Insomnia|Mental Disorders|Sleep Disorders|Sleep Initiation and Maintenance Disorders	Parallel Assignment	Interventional	Treatment	Randomized	Efficacy and Safety Study of Org 50081 (Esmirtazapine) in Elderly Participants (P05709)	4		NA	0.0102	ANCOVA					NA	All	538	Completed	Phase 3
NCT00561821	4477729	8207450	Average Latency to Persistent Sleep Measured by Polysomnography	mirtazapine	Esmirtazapine|Placebo	Drug|Drug	sleep initiation and maintenance disorders|sleep wake disorders|disease|dyssomnias|mental disorders	Dyssomnias|Insomnia|Mental Disorders|Sleep Disorders|Sleep Initiation and Maintenance Disorders	Parallel Assignment	Interventional	Treatment	Randomized	Efficacy and Safety Study of Org 50081 (Esmirtazapine) in Elderly Participants (P05709)	4		NA	0.0234	ANCOVA					NA	All	538	Completed	Phase 3
NCT00561821	4477730	8207450	Average Latency to Persistent Sleep Measured by Polysomnography	mirtazapine	Esmirtazapine|Placebo	Drug|Drug	sleep initiation and maintenance disorders|sleep wake disorders|disease|dyssomnias|mental disorders	Dyssomnias|Insomnia|Mental Disorders|Sleep Disorders|Sleep Initiation and Maintenance Disorders	Parallel Assignment	Interventional	Treatment	Randomized	Efficacy and Safety Study of Org 50081 (Esmirtazapine) in Elderly Participants (P05709)	4		NA	0.0146	ANCOVA					NA	All	538	Completed	Phase 3
NCT00561821	4477733	8207451	Average Wake Time After Sleep Onset Measured by Polysomnography	mirtazapine	Esmirtazapine|Placebo	Drug|Drug	sleep initiation and maintenance disorders|sleep wake disorders|disease|dyssomnias|mental disorders	Dyssomnias|Insomnia|Mental Disorders|Sleep Disorders|Sleep Initiation and Maintenance Disorders	Parallel Assignment	Interventional	Treatment	Randomized	Efficacy and Safety Study of Org 50081 (Esmirtazapine) in Elderly Participants (P05709)	4		NA	0.0001	ANCOVA					NA	All	538	Completed	Phase 3
NCT00561821	4477731	8207451	Average Wake Time After Sleep Onset Measured by Polysomnography	mirtazapine	Esmirtazapine|Placebo	Drug|Drug	sleep initiation and maintenance disorders|sleep wake disorders|disease|dyssomnias|mental disorders	Dyssomnias|Insomnia|Mental Disorders|Sleep Disorders|Sleep Initiation and Maintenance Disorders	Parallel Assignment	Interventional	Treatment	Randomized	Efficacy and Safety Study of Org 50081 (Esmirtazapine) in Elderly Participants (P05709)	4		NA	0.0001	ANCOVA					NA	All	538	Completed	Phase 3
NCT00561821	4477732	8207451	Average Wake Time After Sleep Onset Measured by Polysomnography	mirtazapine	Esmirtazapine|Placebo	Drug|Drug	sleep initiation and maintenance disorders|sleep wake disorders|disease|dyssomnias|mental disorders	Dyssomnias|Insomnia|Mental Disorders|Sleep Disorders|Sleep Initiation and Maintenance Disorders	Parallel Assignment	Interventional	Treatment	Randomized	Efficacy and Safety Study of Org 50081 (Esmirtazapine) in Elderly Participants (P05709)	4		NA	0.0001	ANCOVA					NA	All	538	Completed	Phase 3
NCT00561925	4477684	8207419	Relative Bioavailability Trough C_pre,ss,1	nevirapine	nevirapine IR|nevirapine XR	Drug|Drug	hiv infections	HIV Infections	Parallel Assignment	Interventional	Treatment	Randomized	VERxVE Study on Efficacy and Safety of Nevirapine XR in Comparison to Nevirapine IR With Truvada in Naive HIV+ Patients	2	adjusted gMean	79.58	0.5542	ANOVA	74.62	84.86	90	Standard Error of the Mean	1.04	All	1068	Completed	Phase 3
NCT00561925	4477685	8207427	Comparison of CD4+ Cell Count (Cells/Cubic Millimeter) Change From Baseline at Week 144, Full Analysis Set Population	nevirapine	nevirapine IR|nevirapine XR	Drug|Drug	hiv infections	HIV Infections	Parallel Assignment	Interventional	Treatment	Randomized	VERxVE Study on Efficacy and Safety of Nevirapine XR in Comparison to Nevirapine IR With Truvada in Naive HIV+ Patients	2	Mean Difference (Final Values)	32.87	0.0078	ANCOVA	8.67	57.06	95		NA	All	1068	Completed	Phase 3
NCT00561925	4477686	8207428	Comparison of HIV-1 Viral Load (log10 Copies/mL) Change From Baseline at Week 144, Full Analysis Set Population	nevirapine	nevirapine IR|nevirapine XR	Drug|Drug	hiv infections	HIV Infections	Parallel Assignment	Interventional	Treatment	Randomized	VERxVE Study on Efficacy and Safety of Nevirapine XR in Comparison to Nevirapine IR With Truvada in Naive HIV+ Patients	2	Mean Difference (Final Values)	-0.01	0.7719	ANCOVA	-0.08	0.06	95		NA	All	1068	Completed	Phase 3
NCT00561925	4477687	8207430	Proportion of Sustained Virologic Response at Week 144 Using Lower Limit of Quantification (LLOQ) = 50 Copies/mL, Full Analysis Set Population	nevirapine	nevirapine IR|nevirapine XR	Drug|Drug	hiv infections	HIV Infections	Parallel Assignment	Interventional	Treatment	Randomized	VERxVE Study on Efficacy and Safety of Nevirapine XR in Comparison to Nevirapine IR With Truvada in Naive HIV+ Patients	2	Cochran's statistic	4.84	0.0001	Cochran's statistic	-1.11	10.79	95		NA	All	1068	Completed	Phase 3
NCT00561925	4477688	8207432	Comparison of Proportion of Virologic Response at Week 48 Using Lower Limit of Quantification (LLOQ) = 50 Copies/mL, Full Analysis Set Population	nevirapine	nevirapine IR|nevirapine XR	Drug|Drug	hiv infections	HIV Infections	Parallel Assignment	Interventional	Treatment	Randomized	VERxVE Study on Efficacy and Safety of Nevirapine XR in Comparison to Nevirapine IR With Truvada in Naive HIV+ Patients	2	Cochran's statistic	4.9	0.0001	Cochran's statistic	-0.1	10	95		NA	All	1068	Completed	Phase 3
NCT00561951	4477675	8207409	Change From Baseline in Mean Number of Night-Time Micturitions Per 24 Hours at Week 12.	fesoterodine	fesoterodine fumarate|Placebo|fesoterodine fumarate	Drug|Drug|Drug	urinary bladder, overactive	Overactive Bladder	Parallel Assignment	Interventional	Treatment	Randomized	Dose-Finding Study To Evaluate The Efficacy, Tolerability And Safety Of Fesoterodine In Comparison To Placebo For Overactive Bladder.	3	Mean Difference (Final Values)	-0.04	0.624	ANCOVA	-0.18	0.11	95		NA	All	951	Completed	Phase 2
NCT00561951	4477674	8207409	Change From Baseline in Mean Number of Night-Time Micturitions Per 24 Hours at Week 12.	fesoterodine	fesoterodine fumarate|Placebo|fesoterodine fumarate	Drug|Drug|Drug	urinary bladder, overactive	Overactive Bladder	Parallel Assignment	Interventional	Treatment	Randomized	Dose-Finding Study To Evaluate The Efficacy, Tolerability And Safety Of Fesoterodine In Comparison To Placebo For Overactive Bladder.	3	Mean Difference (Final Values)	-0.11	0.129	ANCOVA	-0.26	0.03	95		NA	All	951	Completed	Phase 2
NCT00561951	4477677	8207411	Change From Baseline in Mean Number of Incontinence Episodes Per 24 Hours at Week 12.	fesoterodine	fesoterodine fumarate|Placebo|fesoterodine fumarate	Drug|Drug|Drug	urinary bladder, overactive	Overactive Bladder	Parallel Assignment	Interventional	Treatment	Randomized	Dose-Finding Study To Evaluate The Efficacy, Tolerability And Safety Of Fesoterodine In Comparison To Placebo For Overactive Bladder.	3	Mean Difference (Final Values)	-0.39	0.002	ANCOVA	-0.63	-0.14	95		NA	All	951	Completed	Phase 2
NCT00561951	4477676	8207411	Change From Baseline in Mean Number of Incontinence Episodes Per 24 Hours at Week 12.	fesoterodine	fesoterodine fumarate|Placebo|fesoterodine fumarate	Drug|Drug|Drug	urinary bladder, overactive	Overactive Bladder	Parallel Assignment	Interventional	Treatment	Randomized	Dose-Finding Study To Evaluate The Efficacy, Tolerability And Safety Of Fesoterodine In Comparison To Placebo For Overactive Bladder.	3	Mean Difference (Final Values)	-0.27	0.03	ANCOVA	-0.52	-0.03	95		NA	All	951	Completed	Phase 2
NCT00561951	4477678	8207413	Change From Baseline in Mean Number of Urgency Episodes Per 24 Hours at Week 12.	fesoterodine	fesoterodine fumarate|Placebo|fesoterodine fumarate	Drug|Drug|Drug	urinary bladder, overactive	Overactive Bladder	Parallel Assignment	Interventional	Treatment	Randomized	Dose-Finding Study To Evaluate The Efficacy, Tolerability And Safety Of Fesoterodine In Comparison To Placebo For Overactive Bladder.	3	Mean Difference (Final Values)	-0.66	0.002	ANCOVA	-1.09	-0.23	95		NA	All	951	Completed	Phase 2
NCT00561951	4477679	8207413	Change From Baseline in Mean Number of Urgency Episodes Per 24 Hours at Week 12.	fesoterodine	fesoterodine fumarate|Placebo|fesoterodine fumarate	Drug|Drug|Drug	urinary bladder, overactive	Overactive Bladder	Parallel Assignment	Interventional	Treatment	Randomized	Dose-Finding Study To Evaluate The Efficacy, Tolerability And Safety Of Fesoterodine In Comparison To Placebo For Overactive Bladder.	3	Mean Difference (Final Values)	-0.65	0.003	ANCOVA	-1.07	-0.22	95		NA	All	951	Completed	Phase 2
NCT00561951	4477681	8207415	Change From Baseline in Mean Number of Micturitions Per 24 Hours at Week 12.	fesoterodine	fesoterodine fumarate|Placebo|fesoterodine fumarate	Drug|Drug|Drug	urinary bladder, overactive	Overactive Bladder	Parallel Assignment	Interventional	Treatment	Randomized	Dose-Finding Study To Evaluate The Efficacy, Tolerability And Safety Of Fesoterodine In Comparison To Placebo For Overactive Bladder.	3	Mean Difference (Final Values)	-0.56	0.002	ANCOVA	-0.91	-0.22	95		NA	All	951	Completed	Phase 2
NCT00561951	4477680	8207415	Change From Baseline in Mean Number of Micturitions Per 24 Hours at Week 12.	fesoterodine	fesoterodine fumarate|Placebo|fesoterodine fumarate	Drug|Drug|Drug	urinary bladder, overactive	Overactive Bladder	Parallel Assignment	Interventional	Treatment	Randomized	Dose-Finding Study To Evaluate The Efficacy, Tolerability And Safety Of Fesoterodine In Comparison To Placebo For Overactive Bladder.	3	Mean Difference (Final Values)	-0.66	0.001	ANCOVA	-1.01	-0.32	95		NA	All	951	Completed	Phase 2
NCT00561951	4477682	8207417	Change From Baseline in Mean Number of Urgency Urinary Incontinence (UUI) Episodes Per 24 Hours at Week 12.	fesoterodine	fesoterodine fumarate|Placebo|fesoterodine fumarate	Drug|Drug|Drug	urinary bladder, overactive	Overactive Bladder	Parallel Assignment	Interventional	Treatment	Randomized	Dose-Finding Study To Evaluate The Efficacy, Tolerability And Safety Of Fesoterodine In Comparison To Placebo For Overactive Bladder.	3	Mean Difference (Final Values)	-0.39	0.001	ANCOVA	-0.6	-0.17	95		NA	All	951	Completed	Phase 2
NCT00561951	4477683	8207417	Change From Baseline in Mean Number of Urgency Urinary Incontinence (UUI) Episodes Per 24 Hours at Week 12.	fesoterodine	fesoterodine fumarate|Placebo|fesoterodine fumarate	Drug|Drug|Drug	urinary bladder, overactive	Overactive Bladder	Parallel Assignment	Interventional	Treatment	Randomized	Dose-Finding Study To Evaluate The Efficacy, Tolerability And Safety Of Fesoterodine In Comparison To Placebo For Overactive Bladder.	3	Mean Difference (Final Values)	-0.34	0.002	ANCOVA	-0.56	-0.13	95		NA	All	951	Completed	Phase 2
NCT00561977	4477673	8207401	Dietary Quality	NA	High Fiber Diet|low saturated fat diet|Combination diet	Behavioral|Behavioral|Behavioral	heart diseases	Cancer|Heart Disease	Parallel Assignment	Interventional	Prevention	Randomized	Cancer Dietary Objectives Study	3		NA	0.14	Mixed Models Analysis					NA	All	36	Completed	N/A
NCT00562120	4477627	8207382	Nasal Symptom Scores: Sneezing	fexofenadine|terfenadine	Placebo|Allegra|Allegra-D|PF-03654746	Drug|Drug|Drug|Drug	rhinitis|rhinitis, allergic	Allergic Rhinitis	Crossover Assignment	Interventional	Treatment	Randomized	A Study to Test a New Decongestant in Patients With Allergic Rhinitis Following a Nasal Allergen Challenge	4		NA	0.217	ANOVA					NA	All	21	Completed	Phase 2
NCT00562120	4477628	8207382	Nasal Symptom Scores: Sneezing	fexofenadine|terfenadine	Placebo|Allegra|Allegra-D|PF-03654746	Drug|Drug|Drug|Drug	rhinitis|rhinitis, allergic	Allergic Rhinitis	Crossover Assignment	Interventional	Treatment	Randomized	A Study to Test a New Decongestant in Patients With Allergic Rhinitis Following a Nasal Allergen Challenge	4		NA	0	ANOVA					NA	All	21	Completed	Phase 2
NCT00562120	4477630	8207382	Nasal Symptom Scores: Sneezing	fexofenadine|terfenadine	Placebo|Allegra|Allegra-D|PF-03654746	Drug|Drug|Drug|Drug	rhinitis|rhinitis, allergic	Allergic Rhinitis	Crossover Assignment	Interventional	Treatment	Randomized	A Study to Test a New Decongestant in Patients With Allergic Rhinitis Following a Nasal Allergen Challenge	4		NA	0	ANOVA					NA	All	21	Completed	Phase 2
NCT00562120	4477629	8207382	Nasal Symptom Scores: Sneezing	fexofenadine|terfenadine	Placebo|Allegra|Allegra-D|PF-03654746	Drug|Drug|Drug|Drug	rhinitis|rhinitis, allergic	Allergic Rhinitis	Crossover Assignment	Interventional	Treatment	Randomized	A Study to Test a New Decongestant in Patients With Allergic Rhinitis Following a Nasal Allergen Challenge	4		NA	0	ANOVA					NA	All	21	Completed	Phase 2
NCT00562120	4477626	8207382	Nasal Symptom Scores: Sneezing	fexofenadine|terfenadine	Placebo|Allegra|Allegra-D|PF-03654746	Drug|Drug|Drug|Drug	rhinitis|rhinitis, allergic	Allergic Rhinitis	Crossover Assignment	Interventional	Treatment	Randomized	A Study to Test a New Decongestant in Patients With Allergic Rhinitis Following a Nasal Allergen Challenge	4		NA	0.156	ANOVA					NA	All	21	Completed	Phase 2
NCT00562120	4477625	8207382	Nasal Symptom Scores: Sneezing	fexofenadine|terfenadine	Placebo|Allegra|Allegra-D|PF-03654746	Drug|Drug|Drug|Drug	rhinitis|rhinitis, allergic	Allergic Rhinitis	Crossover Assignment	Interventional	Treatment	Randomized	A Study to Test a New Decongestant in Patients With Allergic Rhinitis Following a Nasal Allergen Challenge	4		NA	0.848	ANOVA					NA	All	21	Completed	Phase 2
NCT00562120	4477645	8207383	Nasal Symptom Scores: Nasal Congestion, Nasal Itching, Rhinorrhea	fexofenadine|terfenadine	Placebo|Allegra|Allegra-D|PF-03654746	Drug|Drug|Drug|Drug	rhinitis|rhinitis, allergic	Allergic Rhinitis	Crossover Assignment	Interventional	Treatment	Randomized	A Study to Test a New Decongestant in Patients With Allergic Rhinitis Following a Nasal Allergen Challenge	4		NA	0.218	ANOVA					NA	All	21	Completed	Phase 2
NCT00562120	4477636	8207383	Nasal Symptom Scores: Nasal Congestion, Nasal Itching, Rhinorrhea	fexofenadine|terfenadine	Placebo|Allegra|Allegra-D|PF-03654746	Drug|Drug|Drug|Drug	rhinitis|rhinitis, allergic	Allergic Rhinitis	Crossover Assignment	Interventional	Treatment	Randomized	A Study to Test a New Decongestant in Patients With Allergic Rhinitis Following a Nasal Allergen Challenge	4		NA	0	ANOVA					NA	All	21	Completed	Phase 2
NCT00562120	4477644	8207383	Nasal Symptom Scores: Nasal Congestion, Nasal Itching, Rhinorrhea	fexofenadine|terfenadine	Placebo|Allegra|Allegra-D|PF-03654746	Drug|Drug|Drug|Drug	rhinitis|rhinitis, allergic	Allergic Rhinitis	Crossover Assignment	Interventional	Treatment	Randomized	A Study to Test a New Decongestant in Patients With Allergic Rhinitis Following a Nasal Allergen Challenge	4		NA	0.905	ANOVA					NA	All	21	Completed	Phase 2
NCT00562120	4477634	8207383	Nasal Symptom Scores: Nasal Congestion, Nasal Itching, Rhinorrhea	fexofenadine|terfenadine	Placebo|Allegra|Allegra-D|PF-03654746	Drug|Drug|Drug|Drug	rhinitis|rhinitis, allergic	Allergic Rhinitis	Crossover Assignment	Interventional	Treatment	Randomized	A Study to Test a New Decongestant in Patients With Allergic Rhinitis Following a Nasal Allergen Challenge	4		NA	0.009	ANOVA					NA	All	21	Completed	Phase 2
NCT00562120	4477638	8207383	Nasal Symptom Scores: Nasal Congestion, Nasal Itching, Rhinorrhea	fexofenadine|terfenadine	Placebo|Allegra|Allegra-D|PF-03654746	Drug|Drug|Drug|Drug	rhinitis|rhinitis, allergic	Allergic Rhinitis	Crossover Assignment	Interventional	Treatment	Randomized	A Study to Test a New Decongestant in Patients With Allergic Rhinitis Following a Nasal Allergen Challenge	4		NA	0.496	ANOVA					NA	All	21	Completed	Phase 2
NCT00562120	4477642	8207383	Nasal Symptom Scores: Nasal Congestion, Nasal Itching, Rhinorrhea	fexofenadine|terfenadine	Placebo|Allegra|Allegra-D|PF-03654746	Drug|Drug|Drug|Drug	rhinitis|rhinitis, allergic	Allergic Rhinitis	Crossover Assignment	Interventional	Treatment	Randomized	A Study to Test a New Decongestant in Patients With Allergic Rhinitis Following a Nasal Allergen Challenge	4		NA	0	ANOVA					NA	All	21	Completed	Phase 2
NCT00562120	4477648	8207383	Nasal Symptom Scores: Nasal Congestion, Nasal Itching, Rhinorrhea	fexofenadine|terfenadine	Placebo|Allegra|Allegra-D|PF-03654746	Drug|Drug|Drug|Drug	rhinitis|rhinitis, allergic	Allergic Rhinitis	Crossover Assignment	Interventional	Treatment	Randomized	A Study to Test a New Decongestant in Patients With Allergic Rhinitis Following a Nasal Allergen Challenge	4		NA	0.011	ANOVA					NA	All	21	Completed	Phase 2
NCT00562120	4477640	8207383	Nasal Symptom Scores: Nasal Congestion, Nasal Itching, Rhinorrhea	fexofenadine|terfenadine	Placebo|Allegra|Allegra-D|PF-03654746	Drug|Drug|Drug|Drug	rhinitis|rhinitis, allergic	Allergic Rhinitis	Crossover Assignment	Interventional	Treatment	Randomized	A Study to Test a New Decongestant in Patients With Allergic Rhinitis Following a Nasal Allergen Challenge	4		NA	0.012	ANOVA					NA	All	21	Completed	Phase 2
NCT00562120	4477635	8207383	Nasal Symptom Scores: Nasal Congestion, Nasal Itching, Rhinorrhea	fexofenadine|terfenadine	Placebo|Allegra|Allegra-D|PF-03654746	Drug|Drug|Drug|Drug	rhinitis|rhinitis, allergic	Allergic Rhinitis	Crossover Assignment	Interventional	Treatment	Randomized	A Study to Test a New Decongestant in Patients With Allergic Rhinitis Following a Nasal Allergen Challenge	4		NA	0.019	ANOVA					NA	All	21	Completed	Phase 2
NCT00562120	4477646	8207383	Nasal Symptom Scores: Nasal Congestion, Nasal Itching, Rhinorrhea	fexofenadine|terfenadine	Placebo|Allegra|Allegra-D|PF-03654746	Drug|Drug|Drug|Drug	rhinitis|rhinitis, allergic	Allergic Rhinitis	Crossover Assignment	Interventional	Treatment	Randomized	A Study to Test a New Decongestant in Patients With Allergic Rhinitis Following a Nasal Allergen Challenge	4		NA	0.103	ANOVA					NA	All	21	Completed	Phase 2
NCT00562120	4477637	8207383	Nasal Symptom Scores: Nasal Congestion, Nasal Itching, Rhinorrhea	fexofenadine|terfenadine	Placebo|Allegra|Allegra-D|PF-03654746	Drug|Drug|Drug|Drug	rhinitis|rhinitis, allergic	Allergic Rhinitis	Crossover Assignment	Interventional	Treatment	Randomized	A Study to Test a New Decongestant in Patients With Allergic Rhinitis Following a Nasal Allergen Challenge	4		NA	0.19	ANOVA					NA	All	21	Completed	Phase 2
NCT00562120	4477633	8207383	Nasal Symptom Scores: Nasal Congestion, Nasal Itching, Rhinorrhea	fexofenadine|terfenadine	Placebo|Allegra|Allegra-D|PF-03654746	Drug|Drug|Drug|Drug	rhinitis|rhinitis, allergic	Allergic Rhinitis	Crossover Assignment	Interventional	Treatment	Randomized	A Study to Test a New Decongestant in Patients With Allergic Rhinitis Following a Nasal Allergen Challenge	4		NA	0.061	ANOVA					NA	All	21	Completed	Phase 2
NCT00562120	4477647	8207383	Nasal Symptom Scores: Nasal Congestion, Nasal Itching, Rhinorrhea	fexofenadine|terfenadine	Placebo|Allegra|Allegra-D|PF-03654746	Drug|Drug|Drug|Drug	rhinitis|rhinitis, allergic	Allergic Rhinitis	Crossover Assignment	Interventional	Treatment	Randomized	A Study to Test a New Decongestant in Patients With Allergic Rhinitis Following a Nasal Allergen Challenge	4		NA	0.127	ANOVA					NA	All	21	Completed	Phase 2
NCT00562120	4477641	8207383	Nasal Symptom Scores: Nasal Congestion, Nasal Itching, Rhinorrhea	fexofenadine|terfenadine	Placebo|Allegra|Allegra-D|PF-03654746	Drug|Drug|Drug|Drug	rhinitis|rhinitis, allergic	Allergic Rhinitis	Crossover Assignment	Interventional	Treatment	Randomized	A Study to Test a New Decongestant in Patients With Allergic Rhinitis Following a Nasal Allergen Challenge	4		NA	0.055	ANOVA					NA	All	21	Completed	Phase 2
NCT00562120	4477643	8207383	Nasal Symptom Scores: Nasal Congestion, Nasal Itching, Rhinorrhea	fexofenadine|terfenadine	Placebo|Allegra|Allegra-D|PF-03654746	Drug|Drug|Drug|Drug	rhinitis|rhinitis, allergic	Allergic Rhinitis	Crossover Assignment	Interventional	Treatment	Randomized	A Study to Test a New Decongestant in Patients With Allergic Rhinitis Following a Nasal Allergen Challenge	4		NA	0.273	ANOVA					NA	All	21	Completed	Phase 2
NCT00562120	4477632	8207383	Nasal Symptom Scores: Nasal Congestion, Nasal Itching, Rhinorrhea	fexofenadine|terfenadine	Placebo|Allegra|Allegra-D|PF-03654746	Drug|Drug|Drug|Drug	rhinitis|rhinitis, allergic	Allergic Rhinitis	Crossover Assignment	Interventional	Treatment	Randomized	A Study to Test a New Decongestant in Patients With Allergic Rhinitis Following a Nasal Allergen Challenge	4		NA	0.778	ANOVA					NA	All	21	Completed	Phase 2
NCT00562120	4477631	8207383	Nasal Symptom Scores: Nasal Congestion, Nasal Itching, Rhinorrhea	fexofenadine|terfenadine	Placebo|Allegra|Allegra-D|PF-03654746	Drug|Drug|Drug|Drug	rhinitis|rhinitis, allergic	Allergic Rhinitis	Crossover Assignment	Interventional	Treatment	Randomized	A Study to Test a New Decongestant in Patients With Allergic Rhinitis Following a Nasal Allergen Challenge	4		NA	0.102	ANOVA					NA	All	21	Completed	Phase 2
NCT00562120	4477639	8207383	Nasal Symptom Scores: Nasal Congestion, Nasal Itching, Rhinorrhea	fexofenadine|terfenadine	Placebo|Allegra|Allegra-D|PF-03654746	Drug|Drug|Drug|Drug	rhinitis|rhinitis, allergic	Allergic Rhinitis	Crossover Assignment	Interventional	Treatment	Randomized	A Study to Test a New Decongestant in Patients With Allergic Rhinitis Following a Nasal Allergen Challenge	4		NA	0.048	ANOVA					NA	All	21	Completed	Phase 2
NCT00562120	4477654	8207384	Nasal Volume Maximum Fall Measured Using Acoustic Rhinometry	fexofenadine|terfenadine	Placebo|Allegra|Allegra-D|PF-03654746	Drug|Drug|Drug|Drug	rhinitis|rhinitis, allergic	Allergic Rhinitis	Crossover Assignment	Interventional	Treatment	Randomized	A Study to Test a New Decongestant in Patients With Allergic Rhinitis Following a Nasal Allergen Challenge	4		NA	0.357	ANOVA					NA	All	21	Completed	Phase 2
NCT00562120	4477653	8207384	Nasal Volume Maximum Fall Measured Using Acoustic Rhinometry	fexofenadine|terfenadine	Placebo|Allegra|Allegra-D|PF-03654746	Drug|Drug|Drug|Drug	rhinitis|rhinitis, allergic	Allergic Rhinitis	Crossover Assignment	Interventional	Treatment	Randomized	A Study to Test a New Decongestant in Patients With Allergic Rhinitis Following a Nasal Allergen Challenge	4		NA	0.952	ANOVA					NA	All	21	Completed	Phase 2
NCT00562120	4477652	8207384	Nasal Volume Maximum Fall Measured Using Acoustic Rhinometry	fexofenadine|terfenadine	Placebo|Allegra|Allegra-D|PF-03654746	Drug|Drug|Drug|Drug	rhinitis|rhinitis, allergic	Allergic Rhinitis	Crossover Assignment	Interventional	Treatment	Randomized	A Study to Test a New Decongestant in Patients With Allergic Rhinitis Following a Nasal Allergen Challenge	4		NA	0.48	ANOVA					NA	All	21	Completed	Phase 2
NCT00562120	4477649	8207384	Nasal Volume Maximum Fall Measured Using Acoustic Rhinometry	fexofenadine|terfenadine	Placebo|Allegra|Allegra-D|PF-03654746	Drug|Drug|Drug|Drug	rhinitis|rhinitis, allergic	Allergic Rhinitis	Crossover Assignment	Interventional	Treatment	Randomized	A Study to Test a New Decongestant in Patients With Allergic Rhinitis Following a Nasal Allergen Challenge	4		NA	0.753	ANOVA					NA	All	21	Completed	Phase 2
NCT00562120	4477651	8207384	Nasal Volume Maximum Fall Measured Using Acoustic Rhinometry	fexofenadine|terfenadine	Placebo|Allegra|Allegra-D|PF-03654746	Drug|Drug|Drug|Drug	rhinitis|rhinitis, allergic	Allergic Rhinitis	Crossover Assignment	Interventional	Treatment	Randomized	A Study to Test a New Decongestant in Patients With Allergic Rhinitis Following a Nasal Allergen Challenge	4		NA	0.043	ANOVA					NA	All	21	Completed	Phase 2
NCT00562120	4477650	8207384	Nasal Volume Maximum Fall Measured Using Acoustic Rhinometry	fexofenadine|terfenadine	Placebo|Allegra|Allegra-D|PF-03654746	Drug|Drug|Drug|Drug	rhinitis|rhinitis, allergic	Allergic Rhinitis	Crossover Assignment	Interventional	Treatment	Randomized	A Study to Test a New Decongestant in Patients With Allergic Rhinitis Following a Nasal Allergen Challenge	4		NA	0.087	ANOVA					NA	All	21	Completed	Phase 2
NCT00562120	4477658	8207385	Minimum Cross-Sectional Area (Amin) Maximum Fall Measured Using Acoustic Rhinometry	fexofenadine|terfenadine	Placebo|Allegra|Allegra-D|PF-03654746	Drug|Drug|Drug|Drug	rhinitis|rhinitis, allergic	Allergic Rhinitis	Crossover Assignment	Interventional	Treatment	Randomized	A Study to Test a New Decongestant in Patients With Allergic Rhinitis Following a Nasal Allergen Challenge	4		NA	0.138	ANOVA					NA	All	21	Completed	Phase 2
NCT00562120	4477659	8207385	Minimum Cross-Sectional Area (Amin) Maximum Fall Measured Using Acoustic Rhinometry	fexofenadine|terfenadine	Placebo|Allegra|Allegra-D|PF-03654746	Drug|Drug|Drug|Drug	rhinitis|rhinitis, allergic	Allergic Rhinitis	Crossover Assignment	Interventional	Treatment	Randomized	A Study to Test a New Decongestant in Patients With Allergic Rhinitis Following a Nasal Allergen Challenge	4		NA	0.663	ANOVA					NA	All	21	Completed	Phase 2
NCT00562120	4477657	8207385	Minimum Cross-Sectional Area (Amin) Maximum Fall Measured Using Acoustic Rhinometry	fexofenadine|terfenadine	Placebo|Allegra|Allegra-D|PF-03654746	Drug|Drug|Drug|Drug	rhinitis|rhinitis, allergic	Allergic Rhinitis	Crossover Assignment	Interventional	Treatment	Randomized	A Study to Test a New Decongestant in Patients With Allergic Rhinitis Following a Nasal Allergen Challenge	4		NA	0.124	ANOVA					NA	All	21	Completed	Phase 2
NCT00562120	4477660	8207385	Minimum Cross-Sectional Area (Amin) Maximum Fall Measured Using Acoustic Rhinometry	fexofenadine|terfenadine	Placebo|Allegra|Allegra-D|PF-03654746	Drug|Drug|Drug|Drug	rhinitis|rhinitis, allergic	Allergic Rhinitis	Crossover Assignment	Interventional	Treatment	Randomized	A Study to Test a New Decongestant in Patients With Allergic Rhinitis Following a Nasal Allergen Challenge	4		NA	0.13	ANOVA					NA	All	21	Completed	Phase 2
NCT00562120	4477655	8207385	Minimum Cross-Sectional Area (Amin) Maximum Fall Measured Using Acoustic Rhinometry	fexofenadine|terfenadine	Placebo|Allegra|Allegra-D|PF-03654746	Drug|Drug|Drug|Drug	rhinitis|rhinitis, allergic	Allergic Rhinitis	Crossover Assignment	Interventional	Treatment	Randomized	A Study to Test a New Decongestant in Patients With Allergic Rhinitis Following a Nasal Allergen Challenge	4		NA	0.978	ANOVA					NA	All	21	Completed	Phase 2
NCT00562120	4477656	8207385	Minimum Cross-Sectional Area (Amin) Maximum Fall Measured Using Acoustic Rhinometry	fexofenadine|terfenadine	Placebo|Allegra|Allegra-D|PF-03654746	Drug|Drug|Drug|Drug	rhinitis|rhinitis, allergic	Allergic Rhinitis	Crossover Assignment	Interventional	Treatment	Randomized	A Study to Test a New Decongestant in Patients With Allergic Rhinitis Following a Nasal Allergen Challenge	4		NA	0.134	ANOVA					NA	All	21	Completed	Phase 2
NCT00562120	4477661	8207386	Nasal Volume Proportion Measured Using Acoustic Rhinometry	fexofenadine|terfenadine	Placebo|Allegra|Allegra-D|PF-03654746	Drug|Drug|Drug|Drug	rhinitis|rhinitis, allergic	Allergic Rhinitis	Crossover Assignment	Interventional	Treatment	Randomized	A Study to Test a New Decongestant in Patients With Allergic Rhinitis Following a Nasal Allergen Challenge	4		NA	0.952	ANOVA					NA	All	21	Completed	Phase 2
NCT00562120	4477664	8207386	Nasal Volume Proportion Measured Using Acoustic Rhinometry	fexofenadine|terfenadine	Placebo|Allegra|Allegra-D|PF-03654746	Drug|Drug|Drug|Drug	rhinitis|rhinitis, allergic	Allergic Rhinitis	Crossover Assignment	Interventional	Treatment	Randomized	A Study to Test a New Decongestant in Patients With Allergic Rhinitis Following a Nasal Allergen Challenge	4		NA	0.252	ANOVA					NA	All	21	Completed	Phase 2
NCT00562120	4477665	8207386	Nasal Volume Proportion Measured Using Acoustic Rhinometry	fexofenadine|terfenadine	Placebo|Allegra|Allegra-D|PF-03654746	Drug|Drug|Drug|Drug	rhinitis|rhinitis, allergic	Allergic Rhinitis	Crossover Assignment	Interventional	Treatment	Randomized	A Study to Test a New Decongestant in Patients With Allergic Rhinitis Following a Nasal Allergen Challenge	4		NA	0.097	ANOVA					NA	All	21	Completed	Phase 2
NCT00562120	4477663	8207386	Nasal Volume Proportion Measured Using Acoustic Rhinometry	fexofenadine|terfenadine	Placebo|Allegra|Allegra-D|PF-03654746	Drug|Drug|Drug|Drug	rhinitis|rhinitis, allergic	Allergic Rhinitis	Crossover Assignment	Interventional	Treatment	Randomized	A Study to Test a New Decongestant in Patients With Allergic Rhinitis Following a Nasal Allergen Challenge	4		NA	0.479	ANOVA					NA	All	21	Completed	Phase 2
NCT00562120	4477666	8207386	Nasal Volume Proportion Measured Using Acoustic Rhinometry	fexofenadine|terfenadine	Placebo|Allegra|Allegra-D|PF-03654746	Drug|Drug|Drug|Drug	rhinitis|rhinitis, allergic	Allergic Rhinitis	Crossover Assignment	Interventional	Treatment	Randomized	A Study to Test a New Decongestant in Patients With Allergic Rhinitis Following a Nasal Allergen Challenge	4		NA	0.269	ANOVA					NA	All	21	Completed	Phase 2
NCT00562120	4477662	8207386	Nasal Volume Proportion Measured Using Acoustic Rhinometry	fexofenadine|terfenadine	Placebo|Allegra|Allegra-D|PF-03654746	Drug|Drug|Drug|Drug	rhinitis|rhinitis, allergic	Allergic Rhinitis	Crossover Assignment	Interventional	Treatment	Randomized	A Study to Test a New Decongestant in Patients With Allergic Rhinitis Following a Nasal Allergen Challenge	4		NA	0.521	ANOVA					NA	All	21	Completed	Phase 2
NCT00562120	4477670	8207387	Minimum Cross-Sectional Area (Amin) Proportion Measured Using Acoustic Rhinometry	fexofenadine|terfenadine	Placebo|Allegra|Allegra-D|PF-03654746	Drug|Drug|Drug|Drug	rhinitis|rhinitis, allergic	Allergic Rhinitis	Crossover Assignment	Interventional	Treatment	Randomized	A Study to Test a New Decongestant in Patients With Allergic Rhinitis Following a Nasal Allergen Challenge	4		NA	0.229	ANOVA					NA	All	21	Completed	Phase 2
NCT00562120	4477669	8207387	Minimum Cross-Sectional Area (Amin) Proportion Measured Using Acoustic Rhinometry	fexofenadine|terfenadine	Placebo|Allegra|Allegra-D|PF-03654746	Drug|Drug|Drug|Drug	rhinitis|rhinitis, allergic	Allergic Rhinitis	Crossover Assignment	Interventional	Treatment	Randomized	A Study to Test a New Decongestant in Patients With Allergic Rhinitis Following a Nasal Allergen Challenge	4		NA	0.544	ANOVA					NA	All	21	Completed	Phase 2
NCT00562120	4477668	8207387	Minimum Cross-Sectional Area (Amin) Proportion Measured Using Acoustic Rhinometry	fexofenadine|terfenadine	Placebo|Allegra|Allegra-D|PF-03654746	Drug|Drug|Drug|Drug	rhinitis|rhinitis, allergic	Allergic Rhinitis	Crossover Assignment	Interventional	Treatment	Randomized	A Study to Test a New Decongestant in Patients With Allergic Rhinitis Following a Nasal Allergen Challenge	4		NA	0.71	ANOVA					NA	All	21	Completed	Phase 2
NCT00562120	4477667	8207387	Minimum Cross-Sectional Area (Amin) Proportion Measured Using Acoustic Rhinometry	fexofenadine|terfenadine	Placebo|Allegra|Allegra-D|PF-03654746	Drug|Drug|Drug|Drug	rhinitis|rhinitis, allergic	Allergic Rhinitis	Crossover Assignment	Interventional	Treatment	Randomized	A Study to Test a New Decongestant in Patients With Allergic Rhinitis Following a Nasal Allergen Challenge	4		NA	0.816	ANOVA					NA	All	21	Completed	Phase 2
NCT00562120	4477672	8207387	Minimum Cross-Sectional Area (Amin) Proportion Measured Using Acoustic Rhinometry	fexofenadine|terfenadine	Placebo|Allegra|Allegra-D|PF-03654746	Drug|Drug|Drug|Drug	rhinitis|rhinitis, allergic	Allergic Rhinitis	Crossover Assignment	Interventional	Treatment	Randomized	A Study to Test a New Decongestant in Patients With Allergic Rhinitis Following a Nasal Allergen Challenge	4		NA	0.302	ANOVA					NA	All	21	Completed	Phase 2
NCT00562120	4477671	8207387	Minimum Cross-Sectional Area (Amin) Proportion Measured Using Acoustic Rhinometry	fexofenadine|terfenadine	Placebo|Allegra|Allegra-D|PF-03654746	Drug|Drug|Drug|Drug	rhinitis|rhinitis, allergic	Allergic Rhinitis	Crossover Assignment	Interventional	Treatment	Randomized	A Study to Test a New Decongestant in Patients With Allergic Rhinitis Following a Nasal Allergen Challenge	4		NA	0.134	ANOVA					NA	All	21	Completed	Phase 2
NCT00562159	4477621	8207377	Participant Average Weekly Rhinoconjunctivitis Quality-of-Life Questionnaire With Standardized Activities (RQLQ(S)) Total Score Over the Entire GPS	prednisone|loratadine|fluticasone|mometasone furoate|olopatadine hydrochloride|albuterol	Placebo|SCH 697243|Loratadine 10 mg Rescue Treatment|Olopatadine 0.1% Rescue Treatment|Mometasone 50 mcg Rescue Treatment|Prednisone 5 mg Rescue Treatment|Albuterol sulfate 108 mcg|Fluticasone propionate 44 mcg|Prednisone 5 mg	Drug|Biological|Drug|Drug|Drug|Drug|Drug|Drug|Drug	conjunctivitis|rhinitis	Allergy|Conjunctivitis|Rhinitis|Rhinoconjunctivitis	Parallel Assignment	Interventional	Treatment	Randomized	Efficacy and Safety of Grass Sublingual Tablet in Adults (P05238 AM3)(COMPLETED)	2	Mean Difference (Final Values)	-0.27	0	ANOVA	-0.48	-0.05	95		NA	All	439	Completed	Phase 3
NCT00562159	4477622	8207378	Participant Average Rhinoconjunctivitis Daily Medication Score (DMS) Over the Entire GPS	prednisone|loratadine|fluticasone|mometasone furoate|olopatadine hydrochloride|albuterol	Placebo|SCH 697243|Loratadine 10 mg Rescue Treatment|Olopatadine 0.1% Rescue Treatment|Mometasone 50 mcg Rescue Treatment|Prednisone 5 mg Rescue Treatment|Albuterol sulfate 108 mcg|Fluticasone propionate 44 mcg|Prednisone 5 mg	Drug|Biological|Drug|Drug|Drug|Drug|Drug|Drug|Drug	conjunctivitis|rhinitis	Allergy|Conjunctivitis|Rhinitis|Rhinoconjunctivitis	Parallel Assignment	Interventional	Treatment	Randomized	Efficacy and Safety of Grass Sublingual Tablet in Adults (P05238 AM3)(COMPLETED)	2	Mean Difference (Final Values)	-0.45	0	ANOVA	-0.96	0.06	95		NA	All	439	Completed	Phase 3
NCT00562159	4477623	8207379	Participant Average Rhinoconjunctivitis Daily Symptom Score (DSS) Over the Entire GPS	prednisone|loratadine|fluticasone|mometasone furoate|olopatadine hydrochloride|albuterol	Placebo|SCH 697243|Loratadine 10 mg Rescue Treatment|Olopatadine 0.1% Rescue Treatment|Mometasone 50 mcg Rescue Treatment|Prednisone 5 mg Rescue Treatment|Albuterol sulfate 108 mcg|Fluticasone propionate 44 mcg|Prednisone 5 mg	Drug|Biological|Drug|Drug|Drug|Drug|Drug|Drug|Drug	conjunctivitis|rhinitis	Allergy|Conjunctivitis|Rhinitis|Rhinoconjunctivitis	Parallel Assignment	Interventional	Treatment	Randomized	Efficacy and Safety of Grass Sublingual Tablet in Adults (P05238 AM3)(COMPLETED)	2	Mean Difference (Final Values)	-0.86	0	ANOVA	-1.46	-0.26	95		NA	All	439	Completed	Phase 3
NCT00562159	4477624	8207380	Participant Total Combined Symptom (TCS) Score Over the Entire Grass Pollen Season (GPS)	prednisone|loratadine|fluticasone|mometasone furoate|olopatadine hydrochloride|albuterol	Placebo|SCH 697243|Loratadine 10 mg Rescue Treatment|Olopatadine 0.1% Rescue Treatment|Mometasone 50 mcg Rescue Treatment|Prednisone 5 mg Rescue Treatment|Albuterol sulfate 108 mcg|Fluticasone propionate 44 mcg|Prednisone 5 mg	Drug|Biological|Drug|Drug|Drug|Drug|Drug|Drug|Drug	conjunctivitis|rhinitis	Allergy|Conjunctivitis|Rhinitis|Rhinoconjunctivitis	Parallel Assignment	Interventional	Treatment	Randomized	Efficacy and Safety of Grass Sublingual Tablet in Adults (P05238 AM3)(COMPLETED)	2	Mean Difference (Final Values)	-1.31	0	ANOVA	-2.22	-0.4	95		NA	All	439	Completed	Phase 3
NCT00562484	4477554	8207327	CSL's IVV Vaccine Efficacy Versus Placebo Through Assessment of Incidence of Laboratory Confirmed Influenza A/B Infection Due to Strains Matched to Vaccine Strains	NA	CSL Limited Influenza Vaccine|Placebo	Biological|Biological	influenza, human	Influenza	Parallel Assignment	Interventional	Prevention	Randomized	A Study of the Efficacy, Safety and Tolerability Profile of CSL Limited's Influenza Virus Vaccine (CSL's IVV) Administered Intramuscularly in Healthy Adults	2	Vaccine efficacy	60	NA		44	72	95		NA	All	7500	Completed	Phase 4
NCT00562484	4477555	8207328	CSL's IVV Overall Vaccine Efficacy (VE) Versus Placebo Through Assessment of Incidence of Laboratory Confirmed Influenza A/B Infection	NA	CSL Limited Influenza Vaccine|Placebo	Biological|Biological	influenza, human	Influenza	Parallel Assignment	Interventional	Prevention	Randomized	A Study of the Efficacy, Safety and Tolerability Profile of CSL Limited's Influenza Virus Vaccine (CSL's IVV) Administered Intramuscularly in Healthy Adults	2	Vaccine Efficacy	42	NA		30	52	95		NA	All	7500	Completed	Phase 4
NCT00562627	4477548	8207301	Time to Readiness for Discharge	ketorolac|bupivacaine|epinephrine|racepinephrine|fentanyl|ropivacaine|epinephryl borate|morphine	ropivacaine|adrenaline|ketorolac|morphine|fentanyl|bupivacaine	Drug|Drug|Drug|Drug|Drug|Drug	osteoarthritis, knee|osteoarthritis	Osteoarthritis of the Knee	Parallel Assignment	Interventional	Treatment	Randomized	Efficacy of Multimodal Peri- and Intraarticular Drug Injections in Total Knee Arthroplasty	3		NA	0.001	ANOVA					NA	All	102	Completed	Phase 4
NCT00562627	4477549	8207302	Pain at Rest (VAS)	ketorolac|bupivacaine|epinephrine|racepinephrine|fentanyl|ropivacaine|epinephryl borate|morphine	ropivacaine|adrenaline|ketorolac|morphine|fentanyl|bupivacaine	Drug|Drug|Drug|Drug|Drug|Drug	osteoarthritis, knee|osteoarthritis	Osteoarthritis of the Knee	Parallel Assignment	Interventional	Treatment	Randomized	Efficacy of Multimodal Peri- and Intraarticular Drug Injections in Total Knee Arthroplasty	3		NA	0.001	ANOVA					NA	All	102	Completed	Phase 4
NCT00562627	4477550	8207303	Opioid Use	ketorolac|bupivacaine|epinephrine|racepinephrine|fentanyl|ropivacaine|epinephryl borate|morphine	ropivacaine|adrenaline|ketorolac|morphine|fentanyl|bupivacaine	Drug|Drug|Drug|Drug|Drug|Drug	osteoarthritis, knee|osteoarthritis	Osteoarthritis of the Knee	Parallel Assignment	Interventional	Treatment	Randomized	Efficacy of Multimodal Peri- and Intraarticular Drug Injections in Total Knee Arthroplasty	3		NA	0.009	ANOVA					NA	All	102	Completed	Phase 4
NCT00562861	4477547	8207297	MADRS Rating Scale Change	lamotrigine|valproic acid|carbamazepine|citalopram	citalopram + mood stabilizer|placebo + mood stabilizer	Drug|Drug	depression|depressive disorder|bipolar disorder	Bipolar Depression|Bipolar Disorder	Parallel Assignment	Interventional	Treatment	Randomized	Treatment for Bipolar Depression: Acute & Prophylactic Efficacy With Citalopram	2	F value	1.88	0.17	Mixed Models Analysis					NA	All	119	Completed	Phase 2/Phase 3
NCT00562965	4477544	8207294	Overall Survival Probability at Months 6, 12 and 24	rituximab|prednisolone|inotuzumab ozogamicin|prednisone|vincristine|cyclophosphamide|mitoxantrone|fludarabine|dexamethasone	inotuzumab ozogamicin|rituximab|rituximab|cyclophosphamide|vincristine|prednisone/prednisolone|mitoxantrone|fludarabine|dexamethasone	Drug|Drug|Drug|Drug|Drug|Drug|Drug|Drug|Drug	lymphoma, follicular|lymphoma|lymphoma, non-hodgkin	Lymphoma, Follicular	Parallel Assignment	Interventional	Health Services Research	Randomized	Study Comparing Inotuzumab Ozogamicin In Combination With Rituximab Versus Defined Investigator's Choice In Follicular Non-Hodgkin's Lymphoma (NHL)	2	Hazard Ratio (HR)	0.3	0.1727	Cox proportional hazard regression model	0.05	1.81	95		NA	All	29	Terminated	Phase 3
NCT00562965	4477545	8207295	Percentage of Participants With Objective Response (OR)	rituximab|prednisolone|inotuzumab ozogamicin|prednisone|vincristine|cyclophosphamide|mitoxantrone|fludarabine|dexamethasone	inotuzumab ozogamicin|rituximab|rituximab|cyclophosphamide|vincristine|prednisone/prednisolone|mitoxantrone|fludarabine|dexamethasone	Drug|Drug|Drug|Drug|Drug|Drug|Drug|Drug|Drug	lymphoma, follicular|lymphoma|lymphoma, non-hodgkin	Lymphoma, Follicular	Parallel Assignment	Interventional	Health Services Research	Randomized	Study Comparing Inotuzumab Ozogamicin In Combination With Rituximab Versus Defined Investigator's Choice In Follicular Non-Hodgkin's Lymphoma (NHL)	2		NA	0.0801	Fisher Exact					NA	All	29	Terminated	Phase 3
NCT00562965	4477546	8207296	Progression-Free Survival (PFS)	rituximab|prednisolone|inotuzumab ozogamicin|prednisone|vincristine|cyclophosphamide|mitoxantrone|fludarabine|dexamethasone	inotuzumab ozogamicin|rituximab|rituximab|cyclophosphamide|vincristine|prednisone/prednisolone|mitoxantrone|fludarabine|dexamethasone	Drug|Drug|Drug|Drug|Drug|Drug|Drug|Drug|Drug	lymphoma, follicular|lymphoma|lymphoma, non-hodgkin	Lymphoma, Follicular	Parallel Assignment	Interventional	Health Services Research	Randomized	Study Comparing Inotuzumab Ozogamicin In Combination With Rituximab Versus Defined Investigator's Choice In Follicular Non-Hodgkin's Lymphoma (NHL)	2	Hazard Ratio (HR)	0.19	0.0358	Cox proportional hazard regression model	0.04	1.02	95		NA	All	29	Terminated	Phase 3
NCT00563186	4477542	8207282	Event Incidence Density in Single vs Multi-bed Rooms in Novel Design Ward Only	NA	Admission to a novel hospital ward	Other	communicable diseases|staphylococcal infections|clostridium infections|cross infection|infection	Clostridium Difficile Infection|Methicillin Resistant Staphylococcus Aureus Infection (MRSA)|Nosocomial Infection|Vancomycin Resistant Enterococci Infection	Parallel Assignment	Interventional	Prevention	Randomized	Hospital Design and Risk of Nosocomial Infections: A Prospective Controlled Trial	2	Rate Ratio	1.929	0.175	Large test for person-time analysis	0.76	4.9	95	Standard Error of the Mean	0.493	All	1514	Completed	N/A
NCT00563186	4477543	8207284	Incidence Density of Hospital-acquired Infection With Clostridium Difficile (CDI), and Hospital-acquired Infection or Colonization With Vancomycin-resistant Enterococcus (VRE), or Methicillin-resistant Staphylococcus Aureus (MRSA).	NA	Admission to a novel hospital ward	Other	communicable diseases|staphylococcal infections|clostridium infections|cross infection|infection	Clostridium Difficile Infection|Methicillin Resistant Staphylococcus Aureus Infection (MRSA)|Nosocomial Infection|Vancomycin Resistant Enterococci Infection	Parallel Assignment	Interventional	Prevention	Randomized	Hospital Design and Risk of Nosocomial Infections: A Prospective Controlled Trial	2	Incidence Rate ratio	1.6	0.18	Poisson	0.8	3.22	95	Standard Error of the Mean	0.57	All	1514	Completed	N/A
NCT00563368	4477527	8207272	Percentage of Subjects With at Least 5% Weight Loss at Week 28 With LOCF	phentermine|topiramate	VI-0521|VI-0521|topiramate|topiramate|phentermine|phentermine|VI-0521	Drug|Drug|Drug|Drug|Drug|Drug|Drug	obesity	Obesity	Parallel Assignment	Interventional	Treatment	Randomized	A Study Comparing Multiple Doses of VI-0521 With Placebo and Their Single-agent Constituents for Treatment of Obesity in Adults	7	Odds Ratio (OR)	9.063	0.0001	Regression, Logistic	4.65	17.66	95	Standard Error of the Mean	3.0857	All	756	Completed	Phase 3
NCT00563368	4477531	8207272	Percentage of Subjects With at Least 5% Weight Loss at Week 28 With LOCF	phentermine|topiramate	VI-0521|VI-0521|topiramate|topiramate|phentermine|phentermine|VI-0521	Drug|Drug|Drug|Drug|Drug|Drug|Drug	obesity	Obesity	Parallel Assignment	Interventional	Treatment	Randomized	A Study Comparing Multiple Doses of VI-0521 With Placebo and Their Single-agent Constituents for Treatment of Obesity in Adults	7	Odds Ratio (OR)	2.246	0.0046	Regression, Logistic	1.283	3.932	95	Standard Error of the Mean	0.6418	All	756	Completed	Phase 3
NCT00563368	4477528	8207272	Percentage of Subjects With at Least 5% Weight Loss at Week 28 With LOCF	phentermine|topiramate	VI-0521|VI-0521|topiramate|topiramate|phentermine|phentermine|VI-0521	Drug|Drug|Drug|Drug|Drug|Drug|Drug	obesity	Obesity	Parallel Assignment	Interventional	Treatment	Randomized	A Study Comparing Multiple Doses of VI-0521 With Placebo and Their Single-agent Constituents for Treatment of Obesity in Adults	7	Odds Ratio (OR)	2.166	0.0066	Regression, Logistic	1.241	3.781	95	Standard Error of the Mean	0.6158	All	756	Completed	Phase 3
NCT00563368	4477530	8207272	Percentage of Subjects With at Least 5% Weight Loss at Week 28 With LOCF	phentermine|topiramate	VI-0521|VI-0521|topiramate|topiramate|phentermine|phentermine|VI-0521	Drug|Drug|Drug|Drug|Drug|Drug|Drug	obesity	Obesity	Parallel Assignment	Interventional	Treatment	Randomized	A Study Comparing Multiple Doses of VI-0521 With Placebo and Their Single-agent Constituents for Treatment of Obesity in Adults	7	Odds Ratio (OR)	10.623	0.0001	Regression, Logistic	5.424	20.81	95	Standard Error of the Mean	3.644	All	756	Completed	Phase 3
NCT00563368	4477529	8207272	Percentage of Subjects With at Least 5% Weight Loss at Week 28 With LOCF	phentermine|topiramate	VI-0521|VI-0521|topiramate|topiramate|phentermine|phentermine|VI-0521	Drug|Drug|Drug|Drug|Drug|Drug|Drug	obesity	Obesity	Parallel Assignment	Interventional	Treatment	Randomized	A Study Comparing Multiple Doses of VI-0521 With Placebo and Their Single-agent Constituents for Treatment of Obesity in Adults	7	Odds Ratio (OR)	2.568	0.0011	Regression, Logistic	1.46	4.514	95	Standard Error of the Mean	0.7391	All	756	Completed	Phase 3
NCT00563368	4477532	8207272	Percentage of Subjects With at Least 5% Weight Loss at Week 28 With LOCF	phentermine|topiramate	VI-0521|VI-0521|topiramate|topiramate|phentermine|phentermine|VI-0521	Drug|Drug|Drug|Drug|Drug|Drug|Drug	obesity	Obesity	Parallel Assignment	Interventional	Treatment	Randomized	A Study Comparing Multiple Doses of VI-0521 With Placebo and Their Single-agent Constituents for Treatment of Obesity in Adults	7	Odds Ratio (OR)	2.028	0.014	Regression, Logistic	1.154	3.563	95	Standard Error of the Mean	0.5832	All	756	Completed	Phase 3
NCT00563368	4477535	8207273	Percent Weight Loss From Baseline to Week 28	phentermine|topiramate	VI-0521|VI-0521|topiramate|topiramate|phentermine|phentermine|VI-0521	Drug|Drug|Drug|Drug|Drug|Drug|Drug	obesity	Obesity	Parallel Assignment	Interventional	Treatment	Randomized	A Study Comparing Multiple Doses of VI-0521 With Placebo and Their Single-agent Constituents for Treatment of Obesity in Adults	7	Mean Difference (Final Values)	3.33	0.0001	ANCOVA	1.69	4.96	95	Standard Error of the Mean	0.832	All	756	Completed	Phase 3
NCT00563368	4477534	8207273	Percent Weight Loss From Baseline to Week 28	phentermine|topiramate	VI-0521|VI-0521|topiramate|topiramate|phentermine|phentermine|VI-0521	Drug|Drug|Drug|Drug|Drug|Drug|Drug	obesity	Obesity	Parallel Assignment	Interventional	Treatment	Randomized	A Study Comparing Multiple Doses of VI-0521 With Placebo and Their Single-agent Constituents for Treatment of Obesity in Adults	7	Mean Difference (Final Values)	3.01	0.0003	ANCOVA	1.38	4.63	95	Standard Error of the Mean	0.828	All	756	Completed	Phase 3
NCT00563368	4477537	8207273	Percent Weight Loss From Baseline to Week 28	phentermine|topiramate	VI-0521|VI-0521|topiramate|topiramate|phentermine|phentermine|VI-0521	Drug|Drug|Drug|Drug|Drug|Drug|Drug	obesity	Obesity	Parallel Assignment	Interventional	Treatment	Randomized	A Study Comparing Multiple Doses of VI-0521 With Placebo and Their Single-agent Constituents for Treatment of Obesity in Adults	7	Mean Difference (Final Values)	3.15	0.0001	ANCOVA	1.53	4.77	95	Standard Error of the Mean	0.825	All	756	Completed	Phase 3
NCT00563368	4477536	8207273	Percent Weight Loss From Baseline to Week 28	phentermine|topiramate	VI-0521|VI-0521|topiramate|topiramate|phentermine|phentermine|VI-0521	Drug|Drug|Drug|Drug|Drug|Drug|Drug	obesity	Obesity	Parallel Assignment	Interventional	Treatment	Randomized	A Study Comparing Multiple Doses of VI-0521 With Placebo and Their Single-agent Constituents for Treatment of Obesity in Adults	7	Mean Difference (Final Values)	7.49	0.0001	ANCOVA	5.86	9.12	95	Standard Error of the Mean	0.83	All	756	Completed	Phase 3
NCT00563368	4477533	8207273	Percent Weight Loss From Baseline to Week 28	phentermine|topiramate	VI-0521|VI-0521|topiramate|topiramate|phentermine|phentermine|VI-0521	Drug|Drug|Drug|Drug|Drug|Drug|Drug	obesity	Obesity	Parallel Assignment	Interventional	Treatment	Randomized	A Study Comparing Multiple Doses of VI-0521 With Placebo and Their Single-agent Constituents for Treatment of Obesity in Adults	7	Mean Difference (Final Values)	6.75	0.0001	ANCOVA	5.11	8.38	95	Standard Error of the Mean	0.831	All	756	Completed	Phase 3
NCT00563368	4477538	8207273	Percent Weight Loss From Baseline to Week 28	phentermine|topiramate	VI-0521|VI-0521|topiramate|topiramate|phentermine|phentermine|VI-0521	Drug|Drug|Drug|Drug|Drug|Drug|Drug	obesity	Obesity	Parallel Assignment	Interventional	Treatment	Randomized	A Study Comparing Multiple Doses of VI-0521 With Placebo and Their Single-agent Constituents for Treatment of Obesity in Adults	7	Mean Difference (Final Values)	2.76	0.0009	ANCOVA	1.13	4.39	95	Standard Error of the Mean	0.831	All	756	Completed	Phase 3
NCT00563381	4477496	8207241	Pre-dose Morning PEFR Measured by Patients at Home During the First Four Months of Randomised Treatment (Weekly Means Will be Calculated), Week 16	salmeterol xinafoate|bromides|tiotropium bromide	Tiotropium bromide|Salmeterol|Placebo Salmeterol|Placebo Tiotropium	Drug|Drug|Drug|Drug	pulmonary disease, chronic obstructive	Pulmonary Disease, Chronic Obstructive	Parallel Assignment	Interventional	Treatment	Randomized	Tiotropium Once Daily 18 Mcg Versus Salmeterol Twice Daily 50 Mcg on Time to First Exacerbation in COPD Patients.	2	difference in peak expiratory flow rates	-0.59	0.552	Mixed Effects Repeated Measures Model	-2.55	1.36	95		NA	All	7376	Completed	Phase 4
NCT00563381	4477497	8207242	Pre-dose Morning PEFR Measured by Patients at Home During the First Four Months of Randomised Treatment (Weekly Means Will be Calculated), Week 15	salmeterol xinafoate|bromides|tiotropium bromide	Tiotropium bromide|Salmeterol|Placebo Salmeterol|Placebo Tiotropium	Drug|Drug|Drug|Drug	pulmonary disease, chronic obstructive	Pulmonary Disease, Chronic Obstructive	Parallel Assignment	Interventional	Treatment	Randomized	Tiotropium Once Daily 18 Mcg Versus Salmeterol Twice Daily 50 Mcg on Time to First Exacerbation in COPD Patients.	2	difference in peak expiratory flow rates	-1.1	0.2682	Mixed Effects Repeated Measures Model	-3.05	0.85	95		NA	All	7376	Completed	Phase 4
NCT00563381	4477498	8207243	Pre-dose Morning PEFR Measured by Patients at Home During the First Four Months of Randomised Treatment (Weekly Means Will be Calculated), Week 14	salmeterol xinafoate|bromides|tiotropium bromide	Tiotropium bromide|Salmeterol|Placebo Salmeterol|Placebo Tiotropium	Drug|Drug|Drug|Drug	pulmonary disease, chronic obstructive	Pulmonary Disease, Chronic Obstructive	Parallel Assignment	Interventional	Treatment	Randomized	Tiotropium Once Daily 18 Mcg Versus Salmeterol Twice Daily 50 Mcg on Time to First Exacerbation in COPD Patients.	2	difference in peak expiratory flow rates	-1.23	0.2174	Mixed Effects Repeated Measures Model	-3.18	0.72	95		NA	All	7376	Completed	Phase 4
NCT00563381	4477499	8207244	Pre-dose Morning PEFR Measured by Patients at Home During the First Four Months of Randomised Treatment (Weekly Means Will be Calculated), Week 13	salmeterol xinafoate|bromides|tiotropium bromide	Tiotropium bromide|Salmeterol|Placebo Salmeterol|Placebo Tiotropium	Drug|Drug|Drug|Drug	pulmonary disease, chronic obstructive	Pulmonary Disease, Chronic Obstructive	Parallel Assignment	Interventional	Treatment	Randomized	Tiotropium Once Daily 18 Mcg Versus Salmeterol Twice Daily 50 Mcg on Time to First Exacerbation in COPD Patients.	2	difference in peak expiratory flow rates	-0.67	0.5017	Mixed Effects Repeated Measures Model	-2.62	1.28	95		NA	All	7376	Completed	Phase 4
NCT00563381	4477500	8207245	Pre-dose Morning PEFR Measured by Patients at Home During the First Four Months of Randomised Treatment (Weekly Means Will be Calculated), Week 12	salmeterol xinafoate|bromides|tiotropium bromide	Tiotropium bromide|Salmeterol|Placebo Salmeterol|Placebo Tiotropium	Drug|Drug|Drug|Drug	pulmonary disease, chronic obstructive	Pulmonary Disease, Chronic Obstructive	Parallel Assignment	Interventional	Treatment	Randomized	Tiotropium Once Daily 18 Mcg Versus Salmeterol Twice Daily 50 Mcg on Time to First Exacerbation in COPD Patients.	2	difference in peak expiratory flow rates	-0.99	0.3172	Mixed Effects Repeated Measures Model	-2.94	0.95	95		NA	All	7376	Completed	Phase 4
NCT00563381	4477501	8207246	Pre-dose Morning PEFR Measured by Patients at Home During the First Four Months of Randomised Treatment (Weekly Means Will be Calculated), Week 11	salmeterol xinafoate|bromides|tiotropium bromide	Tiotropium bromide|Salmeterol|Placebo Salmeterol|Placebo Tiotropium	Drug|Drug|Drug|Drug	pulmonary disease, chronic obstructive	Pulmonary Disease, Chronic Obstructive	Parallel Assignment	Interventional	Treatment	Randomized	Tiotropium Once Daily 18 Mcg Versus Salmeterol Twice Daily 50 Mcg on Time to First Exacerbation in COPD Patients.	2	difference in peak expiratory flow rates	-1.3	0.1904	Mixed Effects Repeated Measures Model	-3.25	0.65	95		NA	All	7376	Completed	Phase 4
NCT00563381	4477502	8207247	Pre-dose Morning PEFR Measured by Patients at Home During the First Four Months of Randomised Treatment (Weekly Means Will be Calculated), Week 10	salmeterol xinafoate|bromides|tiotropium bromide	Tiotropium bromide|Salmeterol|Placebo Salmeterol|Placebo Tiotropium	Drug|Drug|Drug|Drug	pulmonary disease, chronic obstructive	Pulmonary Disease, Chronic Obstructive	Parallel Assignment	Interventional	Treatment	Randomized	Tiotropium Once Daily 18 Mcg Versus Salmeterol Twice Daily 50 Mcg on Time to First Exacerbation in COPD Patients.	2	difference in peak expiratory flow rates	-0.97	0.3297	Mixed Effects Repeated Measures Model	-2.92	0.98	95		NA	All	7376	Completed	Phase 4
NCT00563381	4477503	8207248	Pre-dose Morning PEFR Measured by Patients at Home During the First Four Months of Randomised Treatment (Weekly Means Will be Calculated), Week 9	salmeterol xinafoate|bromides|tiotropium bromide	Tiotropium bromide|Salmeterol|Placebo Salmeterol|Placebo Tiotropium	Drug|Drug|Drug|Drug	pulmonary disease, chronic obstructive	Pulmonary Disease, Chronic Obstructive	Parallel Assignment	Interventional	Treatment	Randomized	Tiotropium Once Daily 18 Mcg Versus Salmeterol Twice Daily 50 Mcg on Time to First Exacerbation in COPD Patients.	2	difference in peak expiratory flow rates	-0.85	0.3931	Mixed Effects Repeated Measures Model	-2.8	1.1	95		NA	All	7376	Completed	Phase 4
NCT00563381	4477504	8207249	Pre-dose Morning PEFR Measured by Patients at Home During the First Four Months of Randomised Treatment (Weekly Means Will be Calculated), Week 8	salmeterol xinafoate|bromides|tiotropium bromide	Tiotropium bromide|Salmeterol|Placebo Salmeterol|Placebo Tiotropium	Drug|Drug|Drug|Drug	pulmonary disease, chronic obstructive	Pulmonary Disease, Chronic Obstructive	Parallel Assignment	Interventional	Treatment	Randomized	Tiotropium Once Daily 18 Mcg Versus Salmeterol Twice Daily 50 Mcg on Time to First Exacerbation in COPD Patients.	2	difference in peak expiratory flow rates	-0.48	0.6277	Mixed Effects Repeated Measures Model	-2.42	1.46	95		NA	All	7376	Completed	Phase 4
NCT00563381	4477505	8207250	Pre-dose Morning PEFR Measured by Patients at Home During the First Four Months of Randomised Treatment (Weekly Means Will be Calculated), Week 7	salmeterol xinafoate|bromides|tiotropium bromide	Tiotropium bromide|Salmeterol|Placebo Salmeterol|Placebo Tiotropium	Drug|Drug|Drug|Drug	pulmonary disease, chronic obstructive	Pulmonary Disease, Chronic Obstructive	Parallel Assignment	Interventional	Treatment	Randomized	Tiotropium Once Daily 18 Mcg Versus Salmeterol Twice Daily 50 Mcg on Time to First Exacerbation in COPD Patients.	2	difference in peak expiratory flow rates	-0.78	0.4299	Mixed Effects Repeated Measures Model	-2.72	1.16	95		NA	All	7376	Completed	Phase 4
NCT00563381	4477506	8207251	Pre-dose Morning PEFR Measured by Patients at Home During the First Four Months of Randomised Treatment (Weekly Means Will be Calculated), Week 6	salmeterol xinafoate|bromides|tiotropium bromide	Tiotropium bromide|Salmeterol|Placebo Salmeterol|Placebo Tiotropium	Drug|Drug|Drug|Drug	pulmonary disease, chronic obstructive	Pulmonary Disease, Chronic Obstructive	Parallel Assignment	Interventional	Treatment	Randomized	Tiotropium Once Daily 18 Mcg Versus Salmeterol Twice Daily 50 Mcg on Time to First Exacerbation in COPD Patients.	2	difference in peak expiratory flow rates	-1.01	0.3068	Mixed Effects Repeated Measures Model	-2.95	0.93	95		NA	All	7376	Completed	Phase 4
NCT00563381	4477507	8207252	Pre-dose Morning PEFR Measured by Patients at Home During the First Four Months of Randomised Treatment (Weekly Means Will be Calculated), Week 5	salmeterol xinafoate|bromides|tiotropium bromide	Tiotropium bromide|Salmeterol|Placebo Salmeterol|Placebo Tiotropium	Drug|Drug|Drug|Drug	pulmonary disease, chronic obstructive	Pulmonary Disease, Chronic Obstructive	Parallel Assignment	Interventional	Treatment	Randomized	Tiotropium Once Daily 18 Mcg Versus Salmeterol Twice Daily 50 Mcg on Time to First Exacerbation in COPD Patients.	2	difference in peak expiratory flow rates	-1.1	0.2641	Mixed Effects Repeated Measures Model	-3.04	0.83	95		NA	All	7376	Completed	Phase 4
NCT00563381	4477508	8207253	Pre-dose Morning PEFR Measured by Patients at Home During the First Four Months of Randomised Treatment (Weekly Means Will be Calculated), Week 4	salmeterol xinafoate|bromides|tiotropium bromide	Tiotropium bromide|Salmeterol|Placebo Salmeterol|Placebo Tiotropium	Drug|Drug|Drug|Drug	pulmonary disease, chronic obstructive	Pulmonary Disease, Chronic Obstructive	Parallel Assignment	Interventional	Treatment	Randomized	Tiotropium Once Daily 18 Mcg Versus Salmeterol Twice Daily 50 Mcg on Time to First Exacerbation in COPD Patients.	2	difference in peak expiratory flow rates	-1.88	0.0573	Mixed Effects Repeated Measures Model	-3.82	0.06	95		NA	All	7376	Completed	Phase 4
NCT00563381	4477509	8207254	Pre-dose Morning PEFR Measured by Patients at Home During the First Four Months of Randomised Treatment (Weekly Means Will be Calculated), Week 3	salmeterol xinafoate|bromides|tiotropium bromide	Tiotropium bromide|Salmeterol|Placebo Salmeterol|Placebo Tiotropium	Drug|Drug|Drug|Drug	pulmonary disease, chronic obstructive	Pulmonary Disease, Chronic Obstructive	Parallel Assignment	Interventional	Treatment	Randomized	Tiotropium Once Daily 18 Mcg Versus Salmeterol Twice Daily 50 Mcg on Time to First Exacerbation in COPD Patients.	2	difference in peak expiratory flow rates	-2.07	0.0362	Mixed Effects Repeated Measures Model	-4	-0.13	95		NA	All	7376	Completed	Phase 4
NCT00563381	4477510	8207255	Pre-dose Morning PEFR Measured by Patients at Home During the First Four Months of Randomised Treatment (Weekly Means Will be Calculated), Week 2	salmeterol xinafoate|bromides|tiotropium bromide	Tiotropium bromide|Salmeterol|Placebo Salmeterol|Placebo Tiotropium	Drug|Drug|Drug|Drug	pulmonary disease, chronic obstructive	Pulmonary Disease, Chronic Obstructive	Parallel Assignment	Interventional	Treatment	Randomized	Tiotropium Once Daily 18 Mcg Versus Salmeterol Twice Daily 50 Mcg on Time to First Exacerbation in COPD Patients.	2	difference in peak expiratory flow rates	-2.06	0.0369	Mixed Effects Repeated Measures Model	-3.99	-0.12	95		NA	All	7376	Completed	Phase 4
NCT00563381	4477511	8207256	Pre-dose Morning PEFR Measured by Patients at Home During the First Four Months of Randomised Treatment (Weekly Means Will be Calculated), Week 1	salmeterol xinafoate|bromides|tiotropium bromide	Tiotropium bromide|Salmeterol|Placebo Salmeterol|Placebo Tiotropium	Drug|Drug|Drug|Drug	pulmonary disease, chronic obstructive	Pulmonary Disease, Chronic Obstructive	Parallel Assignment	Interventional	Treatment	Randomized	Tiotropium Once Daily 18 Mcg Versus Salmeterol Twice Daily 50 Mcg on Time to First Exacerbation in COPD Patients.	2	difference in peak expiratory flow rates	-1.6	0.1035	Mixed Effects Repeated Measures Model	-3.53	0.33	95		NA	All	7376	Completed	Phase 4
NCT00563381	4477512	8207257	COPD Exacerbations Treated With Systemic Steroids and Antibiotics Per Patient-year	salmeterol xinafoate|bromides|tiotropium bromide	Tiotropium bromide|Salmeterol|Placebo Salmeterol|Placebo Tiotropium	Drug|Drug|Drug|Drug	pulmonary disease, chronic obstructive	Pulmonary Disease, Chronic Obstructive	Parallel Assignment	Interventional	Treatment	Randomized	Tiotropium Once Daily 18 Mcg Versus Salmeterol Twice Daily 50 Mcg on Time to First Exacerbation in COPD Patients.	2	Rate ratio (ratio of incidence rates)	0.8	0.0001	Poisson regression	0.73	0.88	95	Standard Error of the Mean	0.04	All	7376	Completed	Phase 4
NCT00563381	4477513	8207258	COPD Exacerbations Treated With Antibiotics Per Patient-year	salmeterol xinafoate|bromides|tiotropium bromide	Tiotropium bromide|Salmeterol|Placebo Salmeterol|Placebo Tiotropium	Drug|Drug|Drug|Drug	pulmonary disease, chronic obstructive	Pulmonary Disease, Chronic Obstructive	Parallel Assignment	Interventional	Treatment	Randomized	Tiotropium Once Daily 18 Mcg Versus Salmeterol Twice Daily 50 Mcg on Time to First Exacerbation in COPD Patients.	2	Rate ratio (ratio of incidence rates)	0.9	0.0036	Poisson regression	0.84	0.97	95	Standard Error of the Mean	0.03	All	7376	Completed	Phase 4
NCT00563381	4477514	8207259	COPD Exacerbations Treated With Systemic Steroids Per Patient-year	salmeterol xinafoate|bromides|tiotropium bromide	Tiotropium bromide|Salmeterol|Placebo Salmeterol|Placebo Tiotropium	Drug|Drug|Drug|Drug	pulmonary disease, chronic obstructive	Pulmonary Disease, Chronic Obstructive	Parallel Assignment	Interventional	Treatment	Randomized	Tiotropium Once Daily 18 Mcg Versus Salmeterol Twice Daily 50 Mcg on Time to First Exacerbation in COPD Patients.	2	Rate ratio (ratio of incidence rates)	0.82	0.0001	Poisson regression	0.76	0.9	95	Standard Error of the Mean	0.04	All	7376	Completed	Phase 4
NCT00563381	4477515	8207260	First Occurrence of COPD Exacerbations Treated With Systemic Steroids and Antibiotics	salmeterol xinafoate|bromides|tiotropium bromide	Tiotropium bromide|Salmeterol|Placebo Salmeterol|Placebo Tiotropium	Drug|Drug|Drug|Drug	pulmonary disease, chronic obstructive	Pulmonary Disease, Chronic Obstructive	Parallel Assignment	Interventional	Treatment	Randomized	Tiotropium Once Daily 18 Mcg Versus Salmeterol Twice Daily 50 Mcg on Time to First Exacerbation in COPD Patients.	2	Hazard Ratio (HR)	0.76	0.0001	Regression, Cox	0.68	0.86	95		NA	All	7376	Completed	Phase 4
NCT00563381	4477516	8207261	First Occurrence of COPD Exacerbations Treated With Antibiotics	salmeterol xinafoate|bromides|tiotropium bromide	Tiotropium bromide|Salmeterol|Placebo Salmeterol|Placebo Tiotropium	Drug|Drug|Drug|Drug	pulmonary disease, chronic obstructive	Pulmonary Disease, Chronic Obstructive	Parallel Assignment	Interventional	Treatment	Randomized	Tiotropium Once Daily 18 Mcg Versus Salmeterol Twice Daily 50 Mcg on Time to First Exacerbation in COPD Patients.	2	Hazard Ratio (HR)	0.85	0.0001	Regression, Cox	0.78	0.92	95		NA	All	7376	Completed	Phase 4
NCT00563381	4477517	8207262	First Occurrence of COPD Exacerbations Treated With Systemic Steroids	salmeterol xinafoate|bromides|tiotropium bromide	Tiotropium bromide|Salmeterol|Placebo Salmeterol|Placebo Tiotropium	Drug|Drug|Drug|Drug	pulmonary disease, chronic obstructive	Pulmonary Disease, Chronic Obstructive	Parallel Assignment	Interventional	Treatment	Randomized	Tiotropium Once Daily 18 Mcg Versus Salmeterol Twice Daily 50 Mcg on Time to First Exacerbation in COPD Patients.	2	Hazard Ratio (HR)	0.77	0.0001	Regression, Cox	0.69	0.85	95		NA	All	7376	Completed	Phase 4
NCT00563381	4477518	8207263	First Occurrence of COPD Exacerbation or Discontinuation of Trial Medication Because of Worsening of Underlying Disease, Whichever Comes First	salmeterol xinafoate|bromides|tiotropium bromide	Tiotropium bromide|Salmeterol|Placebo Salmeterol|Placebo Tiotropium	Drug|Drug|Drug|Drug	pulmonary disease, chronic obstructive	Pulmonary Disease, Chronic Obstructive	Parallel Assignment	Interventional	Treatment	Randomized	Tiotropium Once Daily 18 Mcg Versus Salmeterol Twice Daily 50 Mcg on Time to First Exacerbation in COPD Patients.	2	Hazard Ratio (HR)	0.84	0.0001	Regression, Cox	0.78	0.91	95		NA	All	7376	Completed	Phase 4
NCT00563381	4477519	8207264	Number of Participants With Premature Discontinuation of Trial Medication	salmeterol xinafoate|bromides|tiotropium bromide	Tiotropium bromide|Salmeterol|Placebo Salmeterol|Placebo Tiotropium	Drug|Drug|Drug|Drug	pulmonary disease, chronic obstructive	Pulmonary Disease, Chronic Obstructive	Parallel Assignment	Interventional	Treatment	Randomized	Tiotropium Once Daily 18 Mcg Versus Salmeterol Twice Daily 50 Mcg on Time to First Exacerbation in COPD Patients.	2	Risk Ratio (RR)	0.9	0.0406	Cochran-Mantel-Haenszel	0.82	1	95		NA	All	7376	Completed	Phase 4
NCT00563381	4477520	8207265	Occurrence of Premature Discontinuation of Trial Medication	salmeterol xinafoate|bromides|tiotropium bromide	Tiotropium bromide|Salmeterol|Placebo Salmeterol|Placebo Tiotropium	Drug|Drug|Drug|Drug	pulmonary disease, chronic obstructive	Pulmonary Disease, Chronic Obstructive	Parallel Assignment	Interventional	Treatment	Randomized	Tiotropium Once Daily 18 Mcg Versus Salmeterol Twice Daily 50 Mcg on Time to First Exacerbation in COPD Patients.	2	Hazard Ratio (HR)	0.88	0.0242	Regression, Cox	0.78	0.98	95		NA	All	7376	Completed	Phase 4
NCT00563381	4477521	8207266	Number of Participants With at Least One COPD Exacerbation Leading to Hospitalisation	salmeterol xinafoate|bromides|tiotropium bromide	Tiotropium bromide|Salmeterol|Placebo Salmeterol|Placebo Tiotropium	Drug|Drug|Drug|Drug	pulmonary disease, chronic obstructive	Pulmonary Disease, Chronic Obstructive	Parallel Assignment	Interventional	Treatment	Randomized	Tiotropium Once Daily 18 Mcg Versus Salmeterol Twice Daily 50 Mcg on Time to First Exacerbation in COPD Patients.	2	Risk Ratio (RR)	0.77	0.0005	Cochran-Mantel-Haenszel	0.66	0.89	95		NA	All	7376	Completed	Phase 4
NCT00563381	4477522	8207267	First Occurrence of COPD Exacerbation Leading to Hospitalization	salmeterol xinafoate|bromides|tiotropium bromide	Tiotropium bromide|Salmeterol|Placebo Salmeterol|Placebo Tiotropium	Drug|Drug|Drug|Drug	pulmonary disease, chronic obstructive	Pulmonary Disease, Chronic Obstructive	Parallel Assignment	Interventional	Treatment	Randomized	Tiotropium Once Daily 18 Mcg Versus Salmeterol Twice Daily 50 Mcg on Time to First Exacerbation in COPD Patients.	2	Hazard Ratio (HR)	0.72	0.0001	Regression, Cox	0.61	0.85	95		NA	All	7376	Completed	Phase 4
NCT00563381	4477523	8207268	COPD Exacerbations Per Patient-year	salmeterol xinafoate|bromides|tiotropium bromide	Tiotropium bromide|Salmeterol|Placebo Salmeterol|Placebo Tiotropium	Drug|Drug|Drug|Drug	pulmonary disease, chronic obstructive	Pulmonary Disease, Chronic Obstructive	Parallel Assignment	Interventional	Treatment	Randomized	Tiotropium Once Daily 18 Mcg Versus Salmeterol Twice Daily 50 Mcg on Time to First Exacerbation in COPD Patients.	2	Rate ratio (ratio of incidence rates)	0.89	0.0017	Poisson regression	0.83	0.96	95	Standard Error of the Mean	0.03	All	7376	Completed	Phase 4
NCT00563381	4477524	8207269	Number of Participants With at Least One COPD Exacerbation	salmeterol xinafoate|bromides|tiotropium bromide	Tiotropium bromide|Salmeterol|Placebo Salmeterol|Placebo Tiotropium	Drug|Drug|Drug|Drug	pulmonary disease, chronic obstructive	Pulmonary Disease, Chronic Obstructive	Parallel Assignment	Interventional	Treatment	Randomized	Tiotropium Once Daily 18 Mcg Versus Salmeterol Twice Daily 50 Mcg on Time to First Exacerbation in COPD Patients.	2	Risk Ratio (RR)	0.9	0.0002	Cochran-Mantel-Haenszel	0.85	0.95	95		NA	All	7376	Completed	Phase 4
NCT00563381	4477525	8207270	COPD Exacerbations Per Patient-year Leading to Hospitalisation	salmeterol xinafoate|bromides|tiotropium bromide	Tiotropium bromide|Salmeterol|Placebo Salmeterol|Placebo Tiotropium	Drug|Drug|Drug|Drug	pulmonary disease, chronic obstructive	Pulmonary Disease, Chronic Obstructive	Parallel Assignment	Interventional	Treatment	Randomized	Tiotropium Once Daily 18 Mcg Versus Salmeterol Twice Daily 50 Mcg on Time to First Exacerbation in COPD Patients.	2	Rate ratio (ratio of incidence rates)	0.73	0.0001	Poisson regression	0.66	0.82	95	Standard Error of the Mean	0.04	All	7376	Completed	Phase 4
NCT00563381	4477526	8207271	First Occurrence of (Moderate or Severe) COPD Exacerbation	salmeterol xinafoate|bromides|tiotropium bromide	Tiotropium bromide|Salmeterol|Placebo Salmeterol|Placebo Tiotropium	Drug|Drug|Drug|Drug	pulmonary disease, chronic obstructive	Pulmonary Disease, Chronic Obstructive	Parallel Assignment	Interventional	Treatment	Randomized	Tiotropium Once Daily 18 Mcg Versus Salmeterol Twice Daily 50 Mcg on Time to First Exacerbation in COPD Patients.	2	Hazard Ratio (HR)	0.83	0.0001	Regression, Cox	0.77	0.9	95		NA	All	7376	Completed	Phase 4
NCT00563706	4477494	8207235	Change From Baseline in Positive and Negative Symptom Scale (PANSS) Total Score at Day 28	risperidone	vabicaserin|risperidone|placebo	Drug|Drug|Other	schizophrenia	Schizophrenia	Parallel Assignment	Interventional	Treatment	Randomized	Study Evaluating Vabicaserin in Subjects With Schizophrenia	3	LS Mean Difference	-6.77	0.457	Mixed Models Analysis	-24.7	11.16	95		NA	Male	199	Completed	Phase 2
NCT00563706	4477489	8207235	Change From Baseline in Positive and Negative Symptom Scale (PANSS) Total Score at Day 28	risperidone	vabicaserin|risperidone|placebo	Drug|Drug|Other	schizophrenia	Schizophrenia	Parallel Assignment	Interventional	Treatment	Randomized	Study Evaluating Vabicaserin in Subjects With Schizophrenia	3	LS Mean Difference	-9.73	0.075	Mixed Models Analysis	-20.46	1	95		NA	Male	199	Completed	Phase 2
NCT00563706	4477491	8207235	Change From Baseline in Positive and Negative Symptom Scale (PANSS) Total Score at Day 28	risperidone	vabicaserin|risperidone|placebo	Drug|Drug|Other	schizophrenia	Schizophrenia	Parallel Assignment	Interventional	Treatment	Randomized	Study Evaluating Vabicaserin in Subjects With Schizophrenia	3	LS Mean Difference	-10.9	0.07	Mixed Models Analysis	-22.71	0.92	95		NA	Male	199	Completed	Phase 2
NCT00563706	4477490	8207235	Change From Baseline in Positive and Negative Symptom Scale (PANSS) Total Score at Day 28	risperidone	vabicaserin|risperidone|placebo	Drug|Drug|Other	schizophrenia	Schizophrenia	Parallel Assignment	Interventional	Treatment	Randomized	Study Evaluating Vabicaserin in Subjects With Schizophrenia	3	LS Mean Difference	-3.18	0.647	Mixed Models Analysis	-16.87	10.5	95		NA	Male	199	Completed	Phase 2
NCT00563706	4477488	8207235	Change From Baseline in Positive and Negative Symptom Scale (PANSS) Total Score at Day 28	risperidone	vabicaserin|risperidone|placebo	Drug|Drug|Other	schizophrenia	Schizophrenia	Parallel Assignment	Interventional	Treatment	Randomized	Study Evaluating Vabicaserin in Subjects With Schizophrenia	3	LS Mean Difference	-1.44	0.765	Mixed Models Analysis	-10.92	8.04	95		NA	Male	199	Completed	Phase 2
NCT00563706	4477492	8207235	Change From Baseline in Positive and Negative Symptom Scale (PANSS) Total Score at Day 28	risperidone	vabicaserin|risperidone|placebo	Drug|Drug|Other	schizophrenia	Schizophrenia	Parallel Assignment	Interventional	Treatment	Randomized	Study Evaluating Vabicaserin in Subjects With Schizophrenia	3	LS Mean Difference	-3.61	0.567	Mixed Models Analysis	-16.02	8.8	95		NA	Male	199	Completed	Phase 2
NCT00563706	4477493	8207235	Change From Baseline in Positive and Negative Symptom Scale (PANSS) Total Score at Day 28	risperidone	vabicaserin|risperidone|placebo	Drug|Drug|Other	schizophrenia	Schizophrenia	Parallel Assignment	Interventional	Treatment	Randomized	Study Evaluating Vabicaserin in Subjects With Schizophrenia	3	LS Mean Difference	-11.61	0.067	Mixed Models Analysis	-24.03	0.81	95		NA	Male	199	Completed	Phase 2
NCT00563706	4477495	8207235	Change From Baseline in Positive and Negative Symptom Scale (PANSS) Total Score at Day 28	risperidone	vabicaserin|risperidone|placebo	Drug|Drug|Other	schizophrenia	Schizophrenia	Parallel Assignment	Interventional	Treatment	Randomized	Study Evaluating Vabicaserin in Subjects With Schizophrenia	3	Least Squares (LS) Mean Difference	-12.3	0.043	Mixed Models Analysis	-24.24	-0.37	95		NA	Male	199	Completed	Phase 2
NCT00563797	4477484	8207221	Mean Percentage of Heavy Drinking Days by Smoking	mecamylamine	Mecamylamine|Placebo	Drug|Drug	depression|depressive disorder|alcoholism	Alcohol Dependence|Depression	Parallel Assignment	Interventional	Treatment	Randomized	Mecamylamine for the Treatment of Patients With Depression and Alcohol Dependence	2		NA	0.019	Mixed Models Analysis					NA	All	21	Completed	Phase 3
NCT00563797	4477485	8207222	Mean Percentage of Number of Drinking Days by Smoking Status	mecamylamine	Mecamylamine|Placebo	Drug|Drug	depression|depressive disorder|alcoholism	Alcohol Dependence|Depression	Parallel Assignment	Interventional	Treatment	Randomized	Mecamylamine for the Treatment of Patients With Depression and Alcohol Dependence	2		NA	0.025	Mixed Models Analysis					NA	All	21	Completed	Phase 3
NCT00563797	4477486	8207223	Depression - Measured Using the HAMD Total Score	mecamylamine	Mecamylamine|Placebo	Drug|Drug	depression|depressive disorder|alcoholism	Alcohol Dependence|Depression	Parallel Assignment	Interventional	Treatment	Randomized	Mecamylamine for the Treatment of Patients With Depression and Alcohol Dependence	2		NA	0.0001	Mixed Models Analysis					NA	All	21	Completed	Phase 3
NCT00563797	4477487	8207224	Number of Drinking Days	mecamylamine	Mecamylamine|Placebo	Drug|Drug	depression|depressive disorder|alcoholism	Alcohol Dependence|Depression	Parallel Assignment	Interventional	Treatment	Randomized	Mecamylamine for the Treatment of Patients With Depression and Alcohol Dependence	2		NA	0.014	Mixed Models Analysis					NA	All	21	Completed	Phase 3
NCT00564070	4477474	8207209	Glucose Control Over Follow up	NA	Enhanced treatment as usual plus adherence training|Enhanced treatment as usual plus CBT-AD	Behavioral|Behavioral	diabetes mellitus|depression|depressive disorder	Depression|Diabetes Mellitus	Parallel Assignment	Interventional	Treatment	Randomized	CBT for Adherence and Depression in Diabetes	2	Mean Difference (Final Values)	0.63	0.03	Mixed Models Analysis	0.6	1.2	95	Standard Error of the Mean	0.29	All	87	Completed	N/A
NCT00564070	4477475	8207210	Depression CGI	NA	Enhanced treatment as usual plus adherence training|Enhanced treatment as usual plus CBT-AD	Behavioral|Behavioral	diabetes mellitus|depression|depressive disorder	Depression|Diabetes Mellitus	Parallel Assignment	Interventional	Treatment	Randomized	CBT for Adherence and Depression in Diabetes	2	Mean Difference (Final Values)	0.48	0.1	Mixed Models Analysis	-0.1	1.1	95	Standard Error of the Mean	0.29	All	87	Completed	N/A
NCT00564070	4477476	8207211	Depression MADRS Over Follow up	NA	Enhanced treatment as usual plus adherence training|Enhanced treatment as usual plus CBT-AD	Behavioral|Behavioral	diabetes mellitus|depression|depressive disorder	Depression|Diabetes Mellitus	Parallel Assignment	Interventional	Treatment	Randomized	CBT for Adherence and Depression in Diabetes	2	Mean Difference (Final Values)	3	0.16	Mixed Models Analysis	-1.2	7.2	95	Standard Error of the Mean	2.1	All	87	Completed	N/A
NCT00564070	4477477	8207212	Percent Medication Adherence During Follow up	NA	Enhanced treatment as usual plus adherence training|Enhanced treatment as usual plus CBT-AD	Behavioral|Behavioral	diabetes mellitus|depression|depressive disorder	Depression|Diabetes Mellitus	Parallel Assignment	Interventional	Treatment	Randomized	CBT for Adherence and Depression in Diabetes	2	Mean Difference (Final Values)	16.3	0	Mixed Models Analysis	6.5	26.1	95	Standard Error of the Mean	5	All	87	Completed	N/A
NCT00564070	4477478	8207213	Glucose Monitoring During Followup.	NA	Enhanced treatment as usual plus adherence training|Enhanced treatment as usual plus CBT-AD	Behavioral|Behavioral	diabetes mellitus|depression|depressive disorder	Depression|Diabetes Mellitus	Parallel Assignment	Interventional	Treatment	Randomized	CBT for Adherence and Depression in Diabetes	2	Median Difference (Final Values)	22.3	0	Mixed Models Analysis	8.6	36.1	95	Standard Error of the Mean	7	All	87	Completed	N/A
NCT00564070	4477479	8207214	Depression on the CGI at Acute Outcome	NA	Enhanced treatment as usual plus adherence training|Enhanced treatment as usual plus CBT-AD	Behavioral|Behavioral	diabetes mellitus|depression|depressive disorder	Depression|Diabetes Mellitus	Parallel Assignment	Interventional	Treatment	Randomized	CBT for Adherence and Depression in Diabetes	2	Mean Difference (Final Values)	0.74	0	ANCOVA	0.16	1.32	95		NA	All	87	Completed	N/A
NCT00564070	4477480	8207215	Clinician Rated Depression (MADRS) at the Acute Timepoint	NA	Enhanced treatment as usual plus adherence training|Enhanced treatment as usual plus CBT-AD	Behavioral|Behavioral	diabetes mellitus|depression|depressive disorder	Depression|Diabetes Mellitus	Parallel Assignment	Interventional	Treatment	Randomized	CBT for Adherence and Depression in Diabetes	2	Mean Difference (Final Values)	6.22	0	Mixed Models Analysis	2.33	10.56	95		NA	All	87	Completed	N/A
NCT00564070	4477481	8207216	Percent Medication Adherence Via MEMS	NA	Enhanced treatment as usual plus adherence training|Enhanced treatment as usual plus CBT-AD	Behavioral|Behavioral	diabetes mellitus|depression|depressive disorder	Depression|Diabetes Mellitus	Parallel Assignment	Interventional	Treatment	Randomized	CBT for Adherence and Depression in Diabetes	2	Mean Difference (Final Values)	20.7	0.0001	Mixed Models Analysis	10.22	31.14	95		NA	All	87	Completed	N/A
NCT00564070	4477482	8207217	Glucose Control	NA	Enhanced treatment as usual plus adherence training|Enhanced treatment as usual plus CBT-AD	Behavioral|Behavioral	diabetes mellitus|depression|depressive disorder	Depression|Diabetes Mellitus	Parallel Assignment	Interventional	Treatment	Randomized	CBT for Adherence and Depression in Diabetes	2	Mean Difference (Final Values)	0.72	0	ANCOVA	0.29	1.15	95		NA	All	87	Completed	N/A
NCT00564070	4477483	8207218	Glucose Monitoring Adherence at Acute Outcome	NA	Enhanced treatment as usual plus adherence training|Enhanced treatment as usual plus CBT-AD	Behavioral|Behavioral	diabetes mellitus|depression|depressive disorder	Depression|Diabetes Mellitus	Parallel Assignment	Interventional	Treatment	Randomized	CBT for Adherence and Depression in Diabetes	2	Mean Difference (Final Values)	30.2	0.0001	Mixed Models Analysis	17.37	42.9	95		NA	All	87	Completed	N/A
NCT00564278	4477466	8207202	Proportion of Fully Adherent Days	antidepressive agents	Standard antidepressant therapy (SADT)|Motivational antidepressant therapy (MADT)	Drug|Behavioral	depression|depressive disorder	Depression	Parallel Assignment	Interventional	Health Services Research	Randomized	Effects of Adding Motivational Interviewing to Antidepressant Treatment for Hispanic Adults With Depression	2	Mixed Model Beta for MADT vs SADT	9.14	NA		2.71	15.57	95		NA	All	217	Completed	N/A
NCT00564278	4477467	8207203	Mean Patient Satisfaction Over 36-week Follow-up Using Client Satisfaction Questionnaire (CSQ)	antidepressive agents	Standard antidepressant therapy (SADT)|Motivational antidepressant therapy (MADT)	Drug|Behavioral	depression|depressive disorder	Depression	Parallel Assignment	Interventional	Health Services Research	Randomized	Effects of Adding Motivational Interviewing to Antidepressant Treatment for Hispanic Adults With Depression	2	Mixed Model Beta for MADT vs SADT	-0.04	NA		-0.74	0.66	95		NA	All	217	Completed	N/A
NCT00564278	4477468	8207204	Mean Perceived Quality of Life Over 36-week Follow-up Using Quality of Life Enjoyment and Satisfaction Questionnaire (QLESQ)	antidepressive agents	Standard antidepressant therapy (SADT)|Motivational antidepressant therapy (MADT)	Drug|Behavioral	depression|depressive disorder	Depression	Parallel Assignment	Interventional	Health Services Research	Randomized	Effects of Adding Motivational Interviewing to Antidepressant Treatment for Hispanic Adults With Depression	2	Mixed Model Beta for MADT vs SADT	0.02	NA		-3.61	3.64	95		NA	All	217	Completed	N/A
NCT00564278	4477471	8207205	Mean Disability Over 36-week Follow-up Using Sheehan Disability Scale (Impairment)	antidepressive agents	Standard antidepressant therapy (SADT)|Motivational antidepressant therapy (MADT)	Drug|Behavioral	depression|depressive disorder	Depression	Parallel Assignment	Interventional	Health Services Research	Randomized	Effects of Adding Motivational Interviewing to Antidepressant Treatment for Hispanic Adults With Depression	2	Work - Mixed Model Beta for MADT vs SADT	0.22	NA		-0.5	0.95	95		NA	All	217	Completed	N/A
NCT00564278	4477469	8207205	Mean Disability Over 36-week Follow-up Using Sheehan Disability Scale (Impairment)	antidepressive agents	Standard antidepressant therapy (SADT)|Motivational antidepressant therapy (MADT)	Drug|Behavioral	depression|depressive disorder	Depression	Parallel Assignment	Interventional	Health Services Research	Randomized	Effects of Adding Motivational Interviewing to Antidepressant Treatment for Hispanic Adults With Depression	2	Family-Mixed Model Beta for MADT vs SADT	0.55	NA		-0.08	1.18	95		NA	All	217	Completed	N/A
NCT00564278	4477470	8207205	Mean Disability Over 36-week Follow-up Using Sheehan Disability Scale (Impairment)	antidepressive agents	Standard antidepressant therapy (SADT)|Motivational antidepressant therapy (MADT)	Drug|Behavioral	depression|depressive disorder	Depression	Parallel Assignment	Interventional	Health Services Research	Randomized	Effects of Adding Motivational Interviewing to Antidepressant Treatment for Hispanic Adults With Depression	2	Social-Mixed Model Beta for MADT vs SADT	0.22	NA		-0.49	0.92	95		NA	All	217	Completed	N/A
NCT00564278	4477472	8207206	Mean of Depressive Symptoms Over 36-week Follow-up Using Hamilton Depression Scale -17-item Version (Symptoms)	antidepressive agents	Standard antidepressant therapy (SADT)|Motivational antidepressant therapy (MADT)	Drug|Behavioral	depression|depressive disorder	Depression	Parallel Assignment	Interventional	Health Services Research	Randomized	Effects of Adding Motivational Interviewing to Antidepressant Treatment for Hispanic Adults With Depression	2	Mixed Model Beta for MADT vs SADT	-0.28	NA		-1.57	1.01	95		NA	All	217	Completed	N/A
NCT00564278	4477473	8207207	Number of Days in ADT (Retention)	antidepressive agents	Standard antidepressant therapy (SADT)|Motivational antidepressant therapy (MADT)	Drug|Behavioral	depression|depressive disorder	Depression	Parallel Assignment	Interventional	Health Services Research	Randomized	Effects of Adding Motivational Interviewing to Antidepressant Treatment for Hispanic Adults With Depression	2	GEE model Beta	17.46	0.26	t-test, 2 sided	-16.61	51.53	95		NA	All	217	Completed	N/A
NCT00565084	4477465	8207133	Change in Average Pain Intensities Measured From the Pre-Treatment Walk (Baseline) at 3 Post-Treatment Walks	ibuprofen	ibuprofen|Placebo	Drug|Drug	osteoarthritis, knee|osteoarthritis	Osteoarthritis, Knee	Crossover Assignment	Interventional	Treatment	Randomized	Tolerability and Efficacy of Ibuprofen 800 mg in a Walking Model of Osteoarthritis Pain (0000-057)	3	Difference in LS Means	0.06	0.743	ANOVA	-0.23	0.35	90		NA	All	33	Completed	Phase 1
NCT00565409	4477103	8207063	Percentage of Participants With an ACR90 Response at Weeks 36, 40, 48, 56, 64, 72, 80 and 88	methotrexate|etanercept	Etanercept|Methotrexate|Etanercept|Methotrexate|Placebo|Methotrexate	Drug|Drug|Drug|Drug|Drug|Drug	arthritis|arthritis, rheumatoid	Arthritis, Rheumatoid	Parallel Assignment	Interventional	Treatment	Randomized	Study Comparing Etanercept in Combination With Methotrexate in Subjects With Rheumatoid Arthritis	3	Odds Ratio (OR)	2.14	0.0089	Cochran-Mantel-Haenszel	0.9	5.2	95		NA	All	834	Completed	Phase 4
NCT00565409	4477100	8207063	Percentage of Participants With an ACR90 Response at Weeks 36, 40, 48, 56, 64, 72, 80 and 88	methotrexate|etanercept	Etanercept|Methotrexate|Etanercept|Methotrexate|Placebo|Methotrexate	Drug|Drug|Drug|Drug|Drug|Drug	arthritis|arthritis, rheumatoid	Arthritis, Rheumatoid	Parallel Assignment	Interventional	Treatment	Randomized	Study Comparing Etanercept in Combination With Methotrexate in Subjects With Rheumatoid Arthritis	3	Odds Ratio (OR)	1.53	0.0797	Cochran-Mantel-Haenszel	0.6	3.6	95		NA	All	834	Completed	Phase 4
NCT00565409	4477088	8207063	Percentage of Participants With an ACR90 Response at Weeks 36, 40, 48, 56, 64, 72, 80 and 88	methotrexate|etanercept	Etanercept|Methotrexate|Etanercept|Methotrexate|Placebo|Methotrexate	Drug|Drug|Drug|Drug|Drug|Drug	arthritis|arthritis, rheumatoid	Arthritis, Rheumatoid	Parallel Assignment	Interventional	Treatment	Randomized	Study Comparing Etanercept in Combination With Methotrexate in Subjects With Rheumatoid Arthritis	3	Odds Ratio (OR)	3.21	0.0004	Cochran-Mantel-Haenszel	1.2	8.8	95		NA	All	834	Completed	Phase 4
NCT00565409	4477098	8207063	Percentage of Participants With an ACR90 Response at Weeks 36, 40, 48, 56, 64, 72, 80 and 88	methotrexate|etanercept	Etanercept|Methotrexate|Etanercept|Methotrexate|Placebo|Methotrexate	Drug|Drug|Drug|Drug|Drug|Drug	arthritis|arthritis, rheumatoid	Arthritis, Rheumatoid	Parallel Assignment	Interventional	Treatment	Randomized	Study Comparing Etanercept in Combination With Methotrexate in Subjects With Rheumatoid Arthritis	3	Odds Ratio (OR)	1.87	0.0903	Cochran-Mantel-Haenszel	0.8	4.5	95		NA	All	834	Completed	Phase 4
NCT00565409	4477093	8207063	Percentage of Participants With an ACR90 Response at Weeks 36, 40, 48, 56, 64, 72, 80 and 88	methotrexate|etanercept	Etanercept|Methotrexate|Etanercept|Methotrexate|Placebo|Methotrexate	Drug|Drug|Drug|Drug|Drug|Drug	arthritis|arthritis, rheumatoid	Arthritis, Rheumatoid	Parallel Assignment	Interventional	Treatment	Randomized	Study Comparing Etanercept in Combination With Methotrexate in Subjects With Rheumatoid Arthritis	3	Odds Ratio (OR)	0.98	0.9055	Cochran-Mantel-Haenszel	0.5	2	95		NA	All	834	Completed	Phase 4
NCT00565409	4477082	8207063	Percentage of Participants With an ACR90 Response at Weeks 36, 40, 48, 56, 64, 72, 80 and 88	methotrexate|etanercept	Etanercept|Methotrexate|Etanercept|Methotrexate|Placebo|Methotrexate	Drug|Drug|Drug|Drug|Drug|Drug	arthritis|arthritis, rheumatoid	Arthritis, Rheumatoid	Parallel Assignment	Interventional	Treatment	Randomized	Study Comparing Etanercept in Combination With Methotrexate in Subjects With Rheumatoid Arthritis	3	Odds Ratio (OR)	3.53	0.0001	Cochran-Mantel-Haenszel	1.6	7.6	95		NA	All	834	Completed	Phase 4
NCT00565409	4477102	8207063	Percentage of Participants With an ACR90 Response at Weeks 36, 40, 48, 56, 64, 72, 80 and 88	methotrexate|etanercept	Etanercept|Methotrexate|Etanercept|Methotrexate|Placebo|Methotrexate	Drug|Drug|Drug|Drug|Drug|Drug	arthritis|arthritis, rheumatoid	Arthritis, Rheumatoid	Parallel Assignment	Interventional	Treatment	Randomized	Study Comparing Etanercept in Combination With Methotrexate in Subjects With Rheumatoid Arthritis	3	Odds Ratio (OR)	0.87	0.6932	Cochran-Mantel-Haenszel	0.5	1.7	95		NA	All	834	Completed	Phase 4
NCT00565409	4477080	8207063	Percentage of Participants With an ACR90 Response at Weeks 36, 40, 48, 56, 64, 72, 80 and 88	methotrexate|etanercept	Etanercept|Methotrexate|Etanercept|Methotrexate|Placebo|Methotrexate	Drug|Drug|Drug|Drug|Drug|Drug	arthritis|arthritis, rheumatoid	Arthritis, Rheumatoid	Parallel Assignment	Interventional	Treatment	Randomized	Study Comparing Etanercept in Combination With Methotrexate in Subjects With Rheumatoid Arthritis	3	Odds Ratio (OR)	3.62	0.0001	Cochran-Mantel-Haenszel	1.6	8.1	95		NA	All	834	Completed	Phase 4
NCT00565409	4477094	8207063	Percentage of Participants With an ACR90 Response at Weeks 36, 40, 48, 56, 64, 72, 80 and 88	methotrexate|etanercept	Etanercept|Methotrexate|Etanercept|Methotrexate|Placebo|Methotrexate	Drug|Drug|Drug|Drug|Drug|Drug	arthritis|arthritis, rheumatoid	Arthritis, Rheumatoid	Parallel Assignment	Interventional	Treatment	Randomized	Study Comparing Etanercept in Combination With Methotrexate in Subjects With Rheumatoid Arthritis	3	Odds Ratio (OR)	2.8	0.0038	Cochran-Mantel-Haenszel	1	7.7	95		NA	All	834	Completed	Phase 4
NCT00565409	4477081	8207063	Percentage of Participants With an ACR90 Response at Weeks 36, 40, 48, 56, 64, 72, 80 and 88	methotrexate|etanercept	Etanercept|Methotrexate|Etanercept|Methotrexate|Placebo|Methotrexate	Drug|Drug|Drug|Drug|Drug|Drug	arthritis|arthritis, rheumatoid	Arthritis, Rheumatoid	Parallel Assignment	Interventional	Treatment	Randomized	Study Comparing Etanercept in Combination With Methotrexate in Subjects With Rheumatoid Arthritis	3	Odds Ratio (OR)	1.12	0.5025	Cochran-Mantel-Haenszel	0.6	2	95		NA	All	834	Completed	Phase 4
NCT00565409	4477099	8207063	Percentage of Participants With an ACR90 Response at Weeks 36, 40, 48, 56, 64, 72, 80 and 88	methotrexate|etanercept	Etanercept|Methotrexate|Etanercept|Methotrexate|Placebo|Methotrexate	Drug|Drug|Drug|Drug|Drug|Drug	arthritis|arthritis, rheumatoid	Arthritis, Rheumatoid	Parallel Assignment	Interventional	Treatment	Randomized	Study Comparing Etanercept in Combination With Methotrexate in Subjects With Rheumatoid Arthritis	3	Odds Ratio (OR)	0.9	0.8103	Cochran-Mantel-Haenszel	0.4	1.9	95		NA	All	834	Completed	Phase 4
NCT00565409	4477086	8207063	Percentage of Participants With an ACR90 Response at Weeks 36, 40, 48, 56, 64, 72, 80 and 88	methotrexate|etanercept	Etanercept|Methotrexate|Etanercept|Methotrexate|Placebo|Methotrexate	Drug|Drug|Drug|Drug|Drug|Drug	arthritis|arthritis, rheumatoid	Arthritis, Rheumatoid	Parallel Assignment	Interventional	Treatment	Randomized	Study Comparing Etanercept in Combination With Methotrexate in Subjects With Rheumatoid Arthritis	3	Odds Ratio (OR)	3.52	0.0001	Cochran-Mantel-Haenszel	1.4	9	95		NA	All	834	Completed	Phase 4
NCT00565409	4477092	8207063	Percentage of Participants With an ACR90 Response at Weeks 36, 40, 48, 56, 64, 72, 80 and 88	methotrexate|etanercept	Etanercept|Methotrexate|Etanercept|Methotrexate|Placebo|Methotrexate	Drug|Drug|Drug|Drug|Drug|Drug	arthritis|arthritis, rheumatoid	Arthritis, Rheumatoid	Parallel Assignment	Interventional	Treatment	Randomized	Study Comparing Etanercept in Combination With Methotrexate in Subjects With Rheumatoid Arthritis	3	Odds Ratio (OR)	3.36	0.002	Cochran-Mantel-Haenszel	1.2	9.8	95		NA	All	834	Completed	Phase 4
NCT00565409	4477091	8207063	Percentage of Participants With an ACR90 Response at Weeks 36, 40, 48, 56, 64, 72, 80 and 88	methotrexate|etanercept	Etanercept|Methotrexate|Etanercept|Methotrexate|Placebo|Methotrexate	Drug|Drug|Drug|Drug|Drug|Drug	arthritis|arthritis, rheumatoid	Arthritis, Rheumatoid	Parallel Assignment	Interventional	Treatment	Randomized	Study Comparing Etanercept in Combination With Methotrexate in Subjects With Rheumatoid Arthritis	3	Odds Ratio (OR)	3.35	0.002	Cochran-Mantel-Haenszel	1.3	8.8	95		NA	All	834	Completed	Phase 4
NCT00565409	4477097	8207063	Percentage of Participants With an ACR90 Response at Weeks 36, 40, 48, 56, 64, 72, 80 and 88	methotrexate|etanercept	Etanercept|Methotrexate|Etanercept|Methotrexate|Placebo|Methotrexate	Drug|Drug|Drug|Drug|Drug|Drug	arthritis|arthritis, rheumatoid	Arthritis, Rheumatoid	Parallel Assignment	Interventional	Treatment	Randomized	Study Comparing Etanercept in Combination With Methotrexate in Subjects With Rheumatoid Arthritis	3	Odds Ratio (OR)	3.02	0.0035	Cochran-Mantel-Haenszel	1.2	7.8	95		NA	All	834	Completed	Phase 4
NCT00565409	4477090	8207063	Percentage of Participants With an ACR90 Response at Weeks 36, 40, 48, 56, 64, 72, 80 and 88	methotrexate|etanercept	Etanercept|Methotrexate|Etanercept|Methotrexate|Placebo|Methotrexate	Drug|Drug|Drug|Drug|Drug|Drug	arthritis|arthritis, rheumatoid	Arthritis, Rheumatoid	Parallel Assignment	Interventional	Treatment	Randomized	Study Comparing Etanercept in Combination With Methotrexate in Subjects With Rheumatoid Arthritis	3	Odds Ratio (OR)	0.87	0.5763	Cochran-Mantel-Haenszel	0.4	1.7	95		NA	All	834	Completed	Phase 4
NCT00565409	4477083	8207063	Percentage of Participants With an ACR90 Response at Weeks 36, 40, 48, 56, 64, 72, 80 and 88	methotrexate|etanercept	Etanercept|Methotrexate|Etanercept|Methotrexate|Placebo|Methotrexate	Drug|Drug|Drug|Drug|Drug|Drug	arthritis|arthritis, rheumatoid	Arthritis, Rheumatoid	Parallel Assignment	Interventional	Treatment	Randomized	Study Comparing Etanercept in Combination With Methotrexate in Subjects With Rheumatoid Arthritis	3	Odds Ratio (OR)	3.56	0.0003	Cochran-Mantel-Haenszel	1.5	8.7	95		NA	All	834	Completed	Phase 4
NCT00565409	4477087	8207063	Percentage of Participants With an ACR90 Response at Weeks 36, 40, 48, 56, 64, 72, 80 and 88	methotrexate|etanercept	Etanercept|Methotrexate|Etanercept|Methotrexate|Placebo|Methotrexate	Drug|Drug|Drug|Drug|Drug|Drug	arthritis|arthritis, rheumatoid	Arthritis, Rheumatoid	Parallel Assignment	Interventional	Treatment	Randomized	Study Comparing Etanercept in Combination With Methotrexate in Subjects With Rheumatoid Arthritis	3	Odds Ratio (OR)	0.83	0.4828	Cochran-Mantel-Haenszel	0.4	1.6	95		NA	All	834	Completed	Phase 4
NCT00565409	4477101	8207063	Percentage of Participants With an ACR90 Response at Weeks 36, 40, 48, 56, 64, 72, 80 and 88	methotrexate|etanercept	Etanercept|Methotrexate|Etanercept|Methotrexate|Placebo|Methotrexate	Drug|Drug|Drug|Drug|Drug|Drug	arthritis|arthritis, rheumatoid	Arthritis, Rheumatoid	Parallel Assignment	Interventional	Treatment	Randomized	Study Comparing Etanercept in Combination With Methotrexate in Subjects With Rheumatoid Arthritis	3	Odds Ratio (OR)	2.76	0.0019	Cochran-Mantel-Haenszel	1.2	6.1	95		NA	All	834	Completed	Phase 4
NCT00565409	4477095	8207063	Percentage of Participants With an ACR90 Response at Weeks 36, 40, 48, 56, 64, 72, 80 and 88	methotrexate|etanercept	Etanercept|Methotrexate|Etanercept|Methotrexate|Placebo|Methotrexate	Drug|Drug|Drug|Drug|Drug|Drug	arthritis|arthritis, rheumatoid	Arthritis, Rheumatoid	Parallel Assignment	Interventional	Treatment	Randomized	Study Comparing Etanercept in Combination With Methotrexate in Subjects With Rheumatoid Arthritis	3	Odds Ratio (OR)	3.29	0.0036	Cochran-Mantel-Haenszel	1.3	8.3	95		NA	All	834	Completed	Phase 4
NCT00565409	4477096	8207063	Percentage of Participants With an ACR90 Response at Weeks 36, 40, 48, 56, 64, 72, 80 and 88	methotrexate|etanercept	Etanercept|Methotrexate|Etanercept|Methotrexate|Placebo|Methotrexate	Drug|Drug|Drug|Drug|Drug|Drug	arthritis|arthritis, rheumatoid	Arthritis, Rheumatoid	Parallel Assignment	Interventional	Treatment	Randomized	Study Comparing Etanercept in Combination With Methotrexate in Subjects With Rheumatoid Arthritis	3	Odds Ratio (OR)	1.01	0.977	Cochran-Mantel-Haenszel	0.5	2	95		NA	All	834	Completed	Phase 4
NCT00565409	4477085	8207063	Percentage of Participants With an ACR90 Response at Weeks 36, 40, 48, 56, 64, 72, 80 and 88	methotrexate|etanercept	Etanercept|Methotrexate|Etanercept|Methotrexate|Placebo|Methotrexate	Drug|Drug|Drug|Drug|Drug|Drug	arthritis|arthritis, rheumatoid	Arthritis, Rheumatoid	Parallel Assignment	Interventional	Treatment	Randomized	Study Comparing Etanercept in Combination With Methotrexate in Subjects With Rheumatoid Arthritis	3	Odds Ratio (OR)	3.28	0.0002	Cochran-Mantel-Haenszel	1.4	7.8	95		NA	All	834	Completed	Phase 4
NCT00565409	4477084	8207063	Percentage of Participants With an ACR90 Response at Weeks 36, 40, 48, 56, 64, 72, 80 and 88	methotrexate|etanercept	Etanercept|Methotrexate|Etanercept|Methotrexate|Placebo|Methotrexate	Drug|Drug|Drug|Drug|Drug|Drug	arthritis|arthritis, rheumatoid	Arthritis, Rheumatoid	Parallel Assignment	Interventional	Treatment	Randomized	Study Comparing Etanercept in Combination With Methotrexate in Subjects With Rheumatoid Arthritis	3	Odds Ratio (OR)	1.03	0.8553	Cochran-Mantel-Haenszel	0.6	1.9	95		NA	All	834	Completed	Phase 4
NCT00565409	4477089	8207063	Percentage of Participants With an ACR90 Response at Weeks 36, 40, 48, 56, 64, 72, 80 and 88	methotrexate|etanercept	Etanercept|Methotrexate|Etanercept|Methotrexate|Placebo|Methotrexate	Drug|Drug|Drug|Drug|Drug|Drug	arthritis|arthritis, rheumatoid	Arthritis, Rheumatoid	Parallel Assignment	Interventional	Treatment	Randomized	Study Comparing Etanercept in Combination With Methotrexate in Subjects With Rheumatoid Arthritis	3	Odds Ratio (OR)	3.93	0.0002	Cochran-Mantel-Haenszel	1.5	10	95		NA	All	834	Completed	Phase 4
NCT00565409	4477104	8207064	Percentage of Participants With an ACR90 Response at Weeks 4, 8, 12, 20, 28 and 36	methotrexate|etanercept	Etanercept|Methotrexate|Etanercept|Methotrexate|Placebo|Methotrexate	Drug|Drug|Drug|Drug|Drug|Drug	arthritis|arthritis, rheumatoid	Arthritis, Rheumatoid	Parallel Assignment	Interventional	Treatment	Randomized	Study Comparing Etanercept in Combination With Methotrexate in Subjects With Rheumatoid Arthritis	3		NA	0.0001	Cochran-Mantel-Haenszel					NA	All	834	Completed	Phase 4
NCT00565409	4477105	8207064	Percentage of Participants With an ACR90 Response at Weeks 4, 8, 12, 20, 28 and 36	methotrexate|etanercept	Etanercept|Methotrexate|Etanercept|Methotrexate|Placebo|Methotrexate	Drug|Drug|Drug|Drug|Drug|Drug	arthritis|arthritis, rheumatoid	Arthritis, Rheumatoid	Parallel Assignment	Interventional	Treatment	Randomized	Study Comparing Etanercept in Combination With Methotrexate in Subjects With Rheumatoid Arthritis	3		NA	0.0001	Cochran-Mantel-Haenszel					NA	All	834	Completed	Phase 4
NCT00565409	4477106	8207064	Percentage of Participants With an ACR90 Response at Weeks 4, 8, 12, 20, 28 and 36	methotrexate|etanercept	Etanercept|Methotrexate|Etanercept|Methotrexate|Placebo|Methotrexate	Drug|Drug|Drug|Drug|Drug|Drug	arthritis|arthritis, rheumatoid	Arthritis, Rheumatoid	Parallel Assignment	Interventional	Treatment	Randomized	Study Comparing Etanercept in Combination With Methotrexate in Subjects With Rheumatoid Arthritis	3		NA	0.0001	Cochran-Mantel-Haenszel					NA	All	834	Completed	Phase 4
NCT00565409	4477109	8207064	Percentage of Participants With an ACR90 Response at Weeks 4, 8, 12, 20, 28 and 36	methotrexate|etanercept	Etanercept|Methotrexate|Etanercept|Methotrexate|Placebo|Methotrexate	Drug|Drug|Drug|Drug|Drug|Drug	arthritis|arthritis, rheumatoid	Arthritis, Rheumatoid	Parallel Assignment	Interventional	Treatment	Randomized	Study Comparing Etanercept in Combination With Methotrexate in Subjects With Rheumatoid Arthritis	3		NA	0.0001	Cochran-Mantel-Haenszel					NA	All	834	Completed	Phase 4
NCT00565409	4477108	8207064	Percentage of Participants With an ACR90 Response at Weeks 4, 8, 12, 20, 28 and 36	methotrexate|etanercept	Etanercept|Methotrexate|Etanercept|Methotrexate|Placebo|Methotrexate	Drug|Drug|Drug|Drug|Drug|Drug	arthritis|arthritis, rheumatoid	Arthritis, Rheumatoid	Parallel Assignment	Interventional	Treatment	Randomized	Study Comparing Etanercept in Combination With Methotrexate in Subjects With Rheumatoid Arthritis	3		NA	0.0001	Cochran-Mantel-Haenszel					NA	All	834	Completed	Phase 4
NCT00565409	4477107	8207064	Percentage of Participants With an ACR90 Response at Weeks 4, 8, 12, 20, 28 and 36	methotrexate|etanercept	Etanercept|Methotrexate|Etanercept|Methotrexate|Placebo|Methotrexate	Drug|Drug|Drug|Drug|Drug|Drug	arthritis|arthritis, rheumatoid	Arthritis, Rheumatoid	Parallel Assignment	Interventional	Treatment	Randomized	Study Comparing Etanercept in Combination With Methotrexate in Subjects With Rheumatoid Arthritis	3		NA	0.0001	Cochran-Mantel-Haenszel					NA	All	834	Completed	Phase 4
NCT00565409	4477118	8207065	Percentage of Participants With an ACR70 Response at Weeks 36, 40, 48, 56, 64, 72, 80 and 88	methotrexate|etanercept	Etanercept|Methotrexate|Etanercept|Methotrexate|Placebo|Methotrexate	Drug|Drug|Drug|Drug|Drug|Drug	arthritis|arthritis, rheumatoid	Arthritis, Rheumatoid	Parallel Assignment	Interventional	Treatment	Randomized	Study Comparing Etanercept in Combination With Methotrexate in Subjects With Rheumatoid Arthritis	3	Odds Ratio (OR)	3.26	0.0001	Cochran-Mantel-Haenszel	1.8	5.8	95		NA	All	834	Completed	Phase 4
NCT00565409	4477121	8207065	Percentage of Participants With an ACR70 Response at Weeks 36, 40, 48, 56, 64, 72, 80 and 88	methotrexate|etanercept	Etanercept|Methotrexate|Etanercept|Methotrexate|Placebo|Methotrexate	Drug|Drug|Drug|Drug|Drug|Drug	arthritis|arthritis, rheumatoid	Arthritis, Rheumatoid	Parallel Assignment	Interventional	Treatment	Randomized	Study Comparing Etanercept in Combination With Methotrexate in Subjects With Rheumatoid Arthritis	3	Odds Ratio (OR)	3.78	0.0001	Cochran-Mantel-Haenszel	2.2	6.6	95		NA	All	834	Completed	Phase 4
NCT00565409	4477115	8207065	Percentage of Participants With an ACR70 Response at Weeks 36, 40, 48, 56, 64, 72, 80 and 88	methotrexate|etanercept	Etanercept|Methotrexate|Etanercept|Methotrexate|Placebo|Methotrexate	Drug|Drug|Drug|Drug|Drug|Drug	arthritis|arthritis, rheumatoid	Arthritis, Rheumatoid	Parallel Assignment	Interventional	Treatment	Randomized	Study Comparing Etanercept in Combination With Methotrexate in Subjects With Rheumatoid Arthritis	3	Odds Ratio (OR)	3.53	0.0001	Cochran-Mantel-Haenszel	2	6.4	95		NA	All	834	Completed	Phase 4
NCT00565409	4477128	8207065	Percentage of Participants With an ACR70 Response at Weeks 36, 40, 48, 56, 64, 72, 80 and 88	methotrexate|etanercept	Etanercept|Methotrexate|Etanercept|Methotrexate|Placebo|Methotrexate	Drug|Drug|Drug|Drug|Drug|Drug	arthritis|arthritis, rheumatoid	Arthritis, Rheumatoid	Parallel Assignment	Interventional	Treatment	Randomized	Study Comparing Etanercept in Combination With Methotrexate in Subjects With Rheumatoid Arthritis	3	Odds Ratio (OR)	1.77	0.0174	Cochran-Mantel-Haenszel	1.1	3	95		NA	All	834	Completed	Phase 4
NCT00565409	4477132	8207065	Percentage of Participants With an ACR70 Response at Weeks 36, 40, 48, 56, 64, 72, 80 and 88	methotrexate|etanercept	Etanercept|Methotrexate|Etanercept|Methotrexate|Placebo|Methotrexate	Drug|Drug|Drug|Drug|Drug|Drug	arthritis|arthritis, rheumatoid	Arthritis, Rheumatoid	Parallel Assignment	Interventional	Treatment	Randomized	Study Comparing Etanercept in Combination With Methotrexate in Subjects With Rheumatoid Arthritis	3	Odds Ratio (OR)	1.48	0.063	Cochran-Mantel-Haenszel	1	2.3	95		NA	All	834	Completed	Phase 4
NCT00565409	4477125	8207065	Percentage of Participants With an ACR70 Response at Weeks 36, 40, 48, 56, 64, 72, 80 and 88	methotrexate|etanercept	Etanercept|Methotrexate|Etanercept|Methotrexate|Placebo|Methotrexate	Drug|Drug|Drug|Drug|Drug|Drug	arthritis|arthritis, rheumatoid	Arthritis, Rheumatoid	Parallel Assignment	Interventional	Treatment	Randomized	Study Comparing Etanercept in Combination With Methotrexate in Subjects With Rheumatoid Arthritis	3	Odds Ratio (OR)	4.01	0.0001	Cochran-Mantel-Haenszel	2.3	7	95		NA	All	834	Completed	Phase 4
NCT00565409	4477131	8207065	Percentage of Participants With an ACR70 Response at Weeks 36, 40, 48, 56, 64, 72, 80 and 88	methotrexate|etanercept	Etanercept|Methotrexate|Etanercept|Methotrexate|Placebo|Methotrexate	Drug|Drug|Drug|Drug|Drug|Drug	arthritis|arthritis, rheumatoid	Arthritis, Rheumatoid	Parallel Assignment	Interventional	Treatment	Randomized	Study Comparing Etanercept in Combination With Methotrexate in Subjects With Rheumatoid Arthritis	3	Odds Ratio (OR)	1.02	0.916	Cochran-Mantel-Haenszel	0.7	1.6	95		NA	All	834	Completed	Phase 4
NCT00565409	4477123	8207065	Percentage of Participants With an ACR70 Response at Weeks 36, 40, 48, 56, 64, 72, 80 and 88	methotrexate|etanercept	Etanercept|Methotrexate|Etanercept|Methotrexate|Placebo|Methotrexate	Drug|Drug|Drug|Drug|Drug|Drug	arthritis|arthritis, rheumatoid	Arthritis, Rheumatoid	Parallel Assignment	Interventional	Treatment	Randomized	Study Comparing Etanercept in Combination With Methotrexate in Subjects With Rheumatoid Arthritis	3	Odds Ratio (OR)	0.95	0.8185	Cochran-Mantel-Haenszel	0.6	1.5	95		NA	All	834	Completed	Phase 4
NCT00565409	4477129	8207065	Percentage of Participants With an ACR70 Response at Weeks 36, 40, 48, 56, 64, 72, 80 and 88	methotrexate|etanercept	Etanercept|Methotrexate|Etanercept|Methotrexate|Placebo|Methotrexate	Drug|Drug|Drug|Drug|Drug|Drug	arthritis|arthritis, rheumatoid	Arthritis, Rheumatoid	Parallel Assignment	Interventional	Treatment	Randomized	Study Comparing Etanercept in Combination With Methotrexate in Subjects With Rheumatoid Arthritis	3	Odds Ratio (OR)	1.02	0.8675	Cochran-Mantel-Haenszel	0.6	1.6	95		NA	All	834	Completed	Phase 4
NCT00565409	4477127	8207065	Percentage of Participants With an ACR70 Response at Weeks 36, 40, 48, 56, 64, 72, 80 and 88	methotrexate|etanercept	Etanercept|Methotrexate|Etanercept|Methotrexate|Placebo|Methotrexate	Drug|Drug|Drug|Drug|Drug|Drug	arthritis|arthritis, rheumatoid	Arthritis, Rheumatoid	Parallel Assignment	Interventional	Treatment	Randomized	Study Comparing Etanercept in Combination With Methotrexate in Subjects With Rheumatoid Arthritis	3	Odds Ratio (OR)	3.24	0.0001	Cochran-Mantel-Haenszel	1.9	5.7	95		NA	All	834	Completed	Phase 4
NCT00565409	4477122	8207065	Percentage of Participants With an ACR70 Response at Weeks 36, 40, 48, 56, 64, 72, 80 and 88	methotrexate|etanercept	Etanercept|Methotrexate|Etanercept|Methotrexate|Placebo|Methotrexate	Drug|Drug|Drug|Drug|Drug|Drug	arthritis|arthritis, rheumatoid	Arthritis, Rheumatoid	Parallel Assignment	Interventional	Treatment	Randomized	Study Comparing Etanercept in Combination With Methotrexate in Subjects With Rheumatoid Arthritis	3	Odds Ratio (OR)	3.66	0.0001	Cochran-Mantel-Haenszel	2.1	6.4	95		NA	All	834	Completed	Phase 4
NCT00565409	4477113	8207065	Percentage of Participants With an ACR70 Response at Weeks 36, 40, 48, 56, 64, 72, 80 and 88	methotrexate|etanercept	Etanercept|Methotrexate|Etanercept|Methotrexate|Placebo|Methotrexate	Drug|Drug|Drug|Drug|Drug|Drug	arthritis|arthritis, rheumatoid	Arthritis, Rheumatoid	Parallel Assignment	Interventional	Treatment	Randomized	Study Comparing Etanercept in Combination With Methotrexate in Subjects With Rheumatoid Arthritis	3	Odds Ratio (OR)	3.44	0.0001	Cochran-Mantel-Haenszel	1.9	6.1	95		NA	All	834	Completed	Phase 4
NCT00565409	4477130	8207065	Percentage of Participants With an ACR70 Response at Weeks 36, 40, 48, 56, 64, 72, 80 and 88	methotrexate|etanercept	Etanercept|Methotrexate|Etanercept|Methotrexate|Placebo|Methotrexate	Drug|Drug|Drug|Drug|Drug|Drug	arthritis|arthritis, rheumatoid	Arthritis, Rheumatoid	Parallel Assignment	Interventional	Treatment	Randomized	Study Comparing Etanercept in Combination With Methotrexate in Subjects With Rheumatoid Arthritis	3	Odds Ratio (OR)	1.76	0.0147	Cochran-Mantel-Haenszel	1	3	95		NA	All	834	Completed	Phase 4
NCT00565409	4477124	8207065	Percentage of Participants With an ACR70 Response at Weeks 36, 40, 48, 56, 64, 72, 80 and 88	methotrexate|etanercept	Etanercept|Methotrexate|Etanercept|Methotrexate|Placebo|Methotrexate	Drug|Drug|Drug|Drug|Drug|Drug	arthritis|arthritis, rheumatoid	Arthritis, Rheumatoid	Parallel Assignment	Interventional	Treatment	Randomized	Study Comparing Etanercept in Combination With Methotrexate in Subjects With Rheumatoid Arthritis	3	Odds Ratio (OR)	3.4	0.0001	Cochran-Mantel-Haenszel	2	5.9	95		NA	All	834	Completed	Phase 4
NCT00565409	4477120	8207065	Percentage of Participants With an ACR70 Response at Weeks 36, 40, 48, 56, 64, 72, 80 and 88	methotrexate|etanercept	Etanercept|Methotrexate|Etanercept|Methotrexate|Placebo|Methotrexate	Drug|Drug|Drug|Drug|Drug|Drug	arthritis|arthritis, rheumatoid	Arthritis, Rheumatoid	Parallel Assignment	Interventional	Treatment	Randomized	Study Comparing Etanercept in Combination With Methotrexate in Subjects With Rheumatoid Arthritis	3	Odds Ratio (OR)	1.17	0.4254	Cochran-Mantel-Haenszel	0.7	1.8	95		NA	All	834	Completed	Phase 4
NCT00565409	4477116	8207065	Percentage of Participants With an ACR70 Response at Weeks 36, 40, 48, 56, 64, 72, 80 and 88	methotrexate|etanercept	Etanercept|Methotrexate|Etanercept|Methotrexate|Placebo|Methotrexate	Drug|Drug|Drug|Drug|Drug|Drug	arthritis|arthritis, rheumatoid	Arthritis, Rheumatoid	Parallel Assignment	Interventional	Treatment	Randomized	Study Comparing Etanercept in Combination With Methotrexate in Subjects With Rheumatoid Arthritis	3	Odds Ratio (OR)	3.67	0.0001	Cochran-Mantel-Haenszel	2.1	6.4	95		NA	All	834	Completed	Phase 4
NCT00565409	4477126	8207065	Percentage of Participants With an ACR70 Response at Weeks 36, 40, 48, 56, 64, 72, 80 and 88	methotrexate|etanercept	Etanercept|Methotrexate|Etanercept|Methotrexate|Placebo|Methotrexate	Drug|Drug|Drug|Drug|Drug|Drug	arthritis|arthritis, rheumatoid	Arthritis, Rheumatoid	Parallel Assignment	Interventional	Treatment	Randomized	Study Comparing Etanercept in Combination With Methotrexate in Subjects With Rheumatoid Arthritis	3	Odds Ratio (OR)	0.85	0.4941	Cochran-Mantel-Haenszel	0.5	1.3	95		NA	All	834	Completed	Phase 4
NCT00565409	4477119	8207065	Percentage of Participants With an ACR70 Response at Weeks 36, 40, 48, 56, 64, 72, 80 and 88	methotrexate|etanercept	Etanercept|Methotrexate|Etanercept|Methotrexate|Placebo|Methotrexate	Drug|Drug|Drug|Drug|Drug|Drug	arthritis|arthritis, rheumatoid	Arthritis, Rheumatoid	Parallel Assignment	Interventional	Treatment	Randomized	Study Comparing Etanercept in Combination With Methotrexate in Subjects With Rheumatoid Arthritis	3	Odds Ratio (OR)	3.38	0.0001	Cochran-Mantel-Haenszel	1.9	5.9	95		NA	All	834	Completed	Phase 4
NCT00565409	4477114	8207065	Percentage of Participants With an ACR70 Response at Weeks 36, 40, 48, 56, 64, 72, 80 and 88	methotrexate|etanercept	Etanercept|Methotrexate|Etanercept|Methotrexate|Placebo|Methotrexate	Drug|Drug|Drug|Drug|Drug|Drug	arthritis|arthritis, rheumatoid	Arthritis, Rheumatoid	Parallel Assignment	Interventional	Treatment	Randomized	Study Comparing Etanercept in Combination With Methotrexate in Subjects With Rheumatoid Arthritis	3	Odds Ratio (OR)	1.21	0.3535	Cochran-Mantel-Haenszel	0.8	1.9	95		NA	All	834	Completed	Phase 4
NCT00565409	4477117	8207065	Percentage of Participants With an ACR70 Response at Weeks 36, 40, 48, 56, 64, 72, 80 and 88	methotrexate|etanercept	Etanercept|Methotrexate|Etanercept|Methotrexate|Placebo|Methotrexate	Drug|Drug|Drug|Drug|Drug|Drug	arthritis|arthritis, rheumatoid	Arthritis, Rheumatoid	Parallel Assignment	Interventional	Treatment	Randomized	Study Comparing Etanercept in Combination With Methotrexate in Subjects With Rheumatoid Arthritis	3	Odds Ratio (OR)	1.06	0.8766	Cochran-Mantel-Haenszel	0.7	1.6	95		NA	All	834	Completed	Phase 4
NCT00565409	4477111	8207065	Percentage of Participants With an ACR70 Response at Weeks 36, 40, 48, 56, 64, 72, 80 and 88	methotrexate|etanercept	Etanercept|Methotrexate|Etanercept|Methotrexate|Placebo|Methotrexate	Drug|Drug|Drug|Drug|Drug|Drug	arthritis|arthritis, rheumatoid	Arthritis, Rheumatoid	Parallel Assignment	Interventional	Treatment	Randomized	Study Comparing Etanercept in Combination With Methotrexate in Subjects With Rheumatoid Arthritis	3	Odds Ratio (OR)	1.25	0.3231	Cochran-Mantel-Haenszel	0.8	1.9	95		NA	All	834	Completed	Phase 4
NCT00565409	4477110	8207065	Percentage of Participants With an ACR70 Response at Weeks 36, 40, 48, 56, 64, 72, 80 and 88	methotrexate|etanercept	Etanercept|Methotrexate|Etanercept|Methotrexate|Placebo|Methotrexate	Drug|Drug|Drug|Drug|Drug|Drug	arthritis|arthritis, rheumatoid	Arthritis, Rheumatoid	Parallel Assignment	Interventional	Treatment	Randomized	Study Comparing Etanercept in Combination With Methotrexate in Subjects With Rheumatoid Arthritis	3	Odds Ratio (OR)	3.23	0.0001	Cochran-Mantel-Haenszel	1.9	5.6	95		NA	All	834	Completed	Phase 4
NCT00565409	4477112	8207065	Percentage of Participants With an ACR70 Response at Weeks 36, 40, 48, 56, 64, 72, 80 and 88	methotrexate|etanercept	Etanercept|Methotrexate|Etanercept|Methotrexate|Placebo|Methotrexate	Drug|Drug|Drug|Drug|Drug|Drug	arthritis|arthritis, rheumatoid	Arthritis, Rheumatoid	Parallel Assignment	Interventional	Treatment	Randomized	Study Comparing Etanercept in Combination With Methotrexate in Subjects With Rheumatoid Arthritis	3	Odds Ratio (OR)	3.45	0.0001	Cochran-Mantel-Haenszel	2	6.1	95		NA	All	834	Completed	Phase 4
NCT00565409	4477133	8207065	Percentage of Participants With an ACR70 Response at Weeks 36, 40, 48, 56, 64, 72, 80 and 88	methotrexate|etanercept	Etanercept|Methotrexate|Etanercept|Methotrexate|Placebo|Methotrexate	Drug|Drug|Drug|Drug|Drug|Drug	arthritis|arthritis, rheumatoid	Arthritis, Rheumatoid	Parallel Assignment	Interventional	Treatment	Randomized	Study Comparing Etanercept in Combination With Methotrexate in Subjects With Rheumatoid Arthritis	3	Odds Ratio (OR)	1.49	0.0575	Cochran-Mantel-Haenszel	1	2.3	95		NA	All	834	Completed	Phase 4
NCT00565409	4477135	8207066	Percentage of Participants With an ACR70 Response at Weeks 4, 8, 12, 20, 28 and 36	methotrexate|etanercept	Etanercept|Methotrexate|Etanercept|Methotrexate|Placebo|Methotrexate	Drug|Drug|Drug|Drug|Drug|Drug	arthritis|arthritis, rheumatoid	Arthritis, Rheumatoid	Parallel Assignment	Interventional	Treatment	Randomized	Study Comparing Etanercept in Combination With Methotrexate in Subjects With Rheumatoid Arthritis	3		NA	0.0001	Cochran-Mantel-Haenszel					NA	All	834	Completed	Phase 4
NCT00565409	4477134	8207066	Percentage of Participants With an ACR70 Response at Weeks 4, 8, 12, 20, 28 and 36	methotrexate|etanercept	Etanercept|Methotrexate|Etanercept|Methotrexate|Placebo|Methotrexate	Drug|Drug|Drug|Drug|Drug|Drug	arthritis|arthritis, rheumatoid	Arthritis, Rheumatoid	Parallel Assignment	Interventional	Treatment	Randomized	Study Comparing Etanercept in Combination With Methotrexate in Subjects With Rheumatoid Arthritis	3		NA	0.0001	Cochran-Mantel-Haenszel					NA	All	834	Completed	Phase 4
NCT00565409	4477137	8207066	Percentage of Participants With an ACR70 Response at Weeks 4, 8, 12, 20, 28 and 36	methotrexate|etanercept	Etanercept|Methotrexate|Etanercept|Methotrexate|Placebo|Methotrexate	Drug|Drug|Drug|Drug|Drug|Drug	arthritis|arthritis, rheumatoid	Arthritis, Rheumatoid	Parallel Assignment	Interventional	Treatment	Randomized	Study Comparing Etanercept in Combination With Methotrexate in Subjects With Rheumatoid Arthritis	3		NA	0.0001	Cochran-Mantel-Haenszel					NA	All	834	Completed	Phase 4
NCT00565409	4477138	8207066	Percentage of Participants With an ACR70 Response at Weeks 4, 8, 12, 20, 28 and 36	methotrexate|etanercept	Etanercept|Methotrexate|Etanercept|Methotrexate|Placebo|Methotrexate	Drug|Drug|Drug|Drug|Drug|Drug	arthritis|arthritis, rheumatoid	Arthritis, Rheumatoid	Parallel Assignment	Interventional	Treatment	Randomized	Study Comparing Etanercept in Combination With Methotrexate in Subjects With Rheumatoid Arthritis	3		NA	0.0001	Cochran-Mantel-Haenszel					NA	All	834	Completed	Phase 4
NCT00565409	4477139	8207066	Percentage of Participants With an ACR70 Response at Weeks 4, 8, 12, 20, 28 and 36	methotrexate|etanercept	Etanercept|Methotrexate|Etanercept|Methotrexate|Placebo|Methotrexate	Drug|Drug|Drug|Drug|Drug|Drug	arthritis|arthritis, rheumatoid	Arthritis, Rheumatoid	Parallel Assignment	Interventional	Treatment	Randomized	Study Comparing Etanercept in Combination With Methotrexate in Subjects With Rheumatoid Arthritis	3		NA	0.0001	Cochran-Mantel-Haenszel					NA	All	834	Completed	Phase 4
NCT00565409	4477136	8207066	Percentage of Participants With an ACR70 Response at Weeks 4, 8, 12, 20, 28 and 36	methotrexate|etanercept	Etanercept|Methotrexate|Etanercept|Methotrexate|Placebo|Methotrexate	Drug|Drug|Drug|Drug|Drug|Drug	arthritis|arthritis, rheumatoid	Arthritis, Rheumatoid	Parallel Assignment	Interventional	Treatment	Randomized	Study Comparing Etanercept in Combination With Methotrexate in Subjects With Rheumatoid Arthritis	3		NA	0.0001	Cochran-Mantel-Haenszel					NA	All	834	Completed	Phase 4
NCT00565409	4477161	8207067	Percentage of Participants With an ACR50 Response at Weeks 36, 40, 48, 56, 64, 72, 80 and 88	methotrexate|etanercept	Etanercept|Methotrexate|Etanercept|Methotrexate|Placebo|Methotrexate	Drug|Drug|Drug|Drug|Drug|Drug	arthritis|arthritis, rheumatoid	Arthritis, Rheumatoid	Parallel Assignment	Interventional	Treatment	Randomized	Study Comparing Etanercept in Combination With Methotrexate in Subjects With Rheumatoid Arthritis	3	Odds Ratio (OR)	0.85	0.4348	Cochran-Mantel-Haenszel	0.5	1.4	95		NA	All	834	Completed	Phase 4
NCT00565409	4477140	8207067	Percentage of Participants With an ACR50 Response at Weeks 36, 40, 48, 56, 64, 72, 80 and 88	methotrexate|etanercept	Etanercept|Methotrexate|Etanercept|Methotrexate|Placebo|Methotrexate	Drug|Drug|Drug|Drug|Drug|Drug	arthritis|arthritis, rheumatoid	Arthritis, Rheumatoid	Parallel Assignment	Interventional	Treatment	Randomized	Study Comparing Etanercept in Combination With Methotrexate in Subjects With Rheumatoid Arthritis	3	Odds Ratio (OR)	3.83	0.0001	Cochran-Mantel-Haenszel	2.5	5.9	95		NA	All	834	Completed	Phase 4
NCT00565409	4477149	8207067	Percentage of Participants With an ACR50 Response at Weeks 36, 40, 48, 56, 64, 72, 80 and 88	methotrexate|etanercept	Etanercept|Methotrexate|Etanercept|Methotrexate|Placebo|Methotrexate	Drug|Drug|Drug|Drug|Drug|Drug	arthritis|arthritis, rheumatoid	Arthritis, Rheumatoid	Parallel Assignment	Interventional	Treatment	Randomized	Study Comparing Etanercept in Combination With Methotrexate in Subjects With Rheumatoid Arthritis	3	Odds Ratio (OR)	3.16	0.0001	Cochran-Mantel-Haenszel	2	4.9	95		NA	All	834	Completed	Phase 4
NCT00565409	4477141	8207067	Percentage of Participants With an ACR50 Response at Weeks 36, 40, 48, 56, 64, 72, 80 and 88	methotrexate|etanercept	Etanercept|Methotrexate|Etanercept|Methotrexate|Placebo|Methotrexate	Drug|Drug|Drug|Drug|Drug|Drug	arthritis|arthritis, rheumatoid	Arthritis, Rheumatoid	Parallel Assignment	Interventional	Treatment	Randomized	Study Comparing Etanercept in Combination With Methotrexate in Subjects With Rheumatoid Arthritis	3	Odds Ratio (OR)	1.23	0.2824	Cochran-Mantel-Haenszel	0.8	1.9	95		NA	All	834	Completed	Phase 4
NCT00565409	4477159	8207067	Percentage of Participants With an ACR50 Response at Weeks 36, 40, 48, 56, 64, 72, 80 and 88	methotrexate|etanercept	Etanercept|Methotrexate|Etanercept|Methotrexate|Placebo|Methotrexate	Drug|Drug|Drug|Drug|Drug|Drug	arthritis|arthritis, rheumatoid	Arthritis, Rheumatoid	Parallel Assignment	Interventional	Treatment	Randomized	Study Comparing Etanercept in Combination With Methotrexate in Subjects With Rheumatoid Arthritis	3	Odds Ratio (OR)	1.11	0.5511	Cochran-Mantel-Haenszel	0.7	1.7	95		NA	All	834	Completed	Phase 4
NCT00565409	4477155	8207067	Percentage of Participants With an ACR50 Response at Weeks 36, 40, 48, 56, 64, 72, 80 and 88	methotrexate|etanercept	Etanercept|Methotrexate|Etanercept|Methotrexate|Placebo|Methotrexate	Drug|Drug|Drug|Drug|Drug|Drug	arthritis|arthritis, rheumatoid	Arthritis, Rheumatoid	Parallel Assignment	Interventional	Treatment	Randomized	Study Comparing Etanercept in Combination With Methotrexate in Subjects With Rheumatoid Arthritis	3	Odds Ratio (OR)	2.95	0.0001	Cochran-Mantel-Haenszel	1.9	4.5	95		NA	All	834	Completed	Phase 4
NCT00565409	4477151	8207067	Percentage of Participants With an ACR50 Response at Weeks 36, 40, 48, 56, 64, 72, 80 and 88	methotrexate|etanercept	Etanercept|Methotrexate|Etanercept|Methotrexate|Placebo|Methotrexate	Drug|Drug|Drug|Drug|Drug|Drug	arthritis|arthritis, rheumatoid	Arthritis, Rheumatoid	Parallel Assignment	Interventional	Treatment	Randomized	Study Comparing Etanercept in Combination With Methotrexate in Subjects With Rheumatoid Arthritis	3	Odds Ratio (OR)	3.83	0.0001	Cochran-Mantel-Haenszel	2.4	6	95		NA	All	834	Completed	Phase 4
NCT00565409	4477144	8207067	Percentage of Participants With an ACR50 Response at Weeks 36, 40, 48, 56, 64, 72, 80 and 88	methotrexate|etanercept	Etanercept|Methotrexate|Etanercept|Methotrexate|Placebo|Methotrexate	Drug|Drug|Drug|Drug|Drug|Drug	arthritis|arthritis, rheumatoid	Arthritis, Rheumatoid	Parallel Assignment	Interventional	Treatment	Randomized	Study Comparing Etanercept in Combination With Methotrexate in Subjects With Rheumatoid Arthritis	3	Odds Ratio (OR)	1.25	0.4014	Cochran-Mantel-Haenszel	0.8	1.9	95		NA	All	834	Completed	Phase 4
NCT00565409	4477153	8207067	Percentage of Participants With an ACR50 Response at Weeks 36, 40, 48, 56, 64, 72, 80 and 88	methotrexate|etanercept	Etanercept|Methotrexate|Etanercept|Methotrexate|Placebo|Methotrexate	Drug|Drug|Drug|Drug|Drug|Drug	arthritis|arthritis, rheumatoid	Arthritis, Rheumatoid	Parallel Assignment	Interventional	Treatment	Randomized	Study Comparing Etanercept in Combination With Methotrexate in Subjects With Rheumatoid Arthritis	3	Odds Ratio (OR)	1.32	0.2454	Cochran-Mantel-Haenszel	0.9	2	95		NA	All	834	Completed	Phase 4
NCT00565409	4477154	8207067	Percentage of Participants With an ACR50 Response at Weeks 36, 40, 48, 56, 64, 72, 80 and 88	methotrexate|etanercept	Etanercept|Methotrexate|Etanercept|Methotrexate|Placebo|Methotrexate	Drug|Drug|Drug|Drug|Drug|Drug	arthritis|arthritis, rheumatoid	Arthritis, Rheumatoid	Parallel Assignment	Interventional	Treatment	Randomized	Study Comparing Etanercept in Combination With Methotrexate in Subjects With Rheumatoid Arthritis	3	Odds Ratio (OR)	4.2	0.0001	Cochran-Mantel-Haenszel	2.7	6.6	95		NA	All	834	Completed	Phase 4
NCT00565409	4477142	8207067	Percentage of Participants With an ACR50 Response at Weeks 36, 40, 48, 56, 64, 72, 80 and 88	methotrexate|etanercept	Etanercept|Methotrexate|Etanercept|Methotrexate|Placebo|Methotrexate	Drug|Drug|Drug|Drug|Drug|Drug	arthritis|arthritis, rheumatoid	Arthritis, Rheumatoid	Parallel Assignment	Interventional	Treatment	Randomized	Study Comparing Etanercept in Combination With Methotrexate in Subjects With Rheumatoid Arthritis	3	Odds Ratio (OR)	4.53	0.0001	Cochran-Mantel-Haenszel	2.9	7.2	95		NA	All	834	Completed	Phase 4
NCT00565409	4477146	8207067	Percentage of Participants With an ACR50 Response at Weeks 36, 40, 48, 56, 64, 72, 80 and 88	methotrexate|etanercept	Etanercept|Methotrexate|Etanercept|Methotrexate|Placebo|Methotrexate	Drug|Drug|Drug|Drug|Drug|Drug	arthritis|arthritis, rheumatoid	Arthritis, Rheumatoid	Parallel Assignment	Interventional	Treatment	Randomized	Study Comparing Etanercept in Combination With Methotrexate in Subjects With Rheumatoid Arthritis	3	Odds Ratio (OR)	3.03	0.0001	Cochran-Mantel-Haenszel	2	4.7	95		NA	All	834	Completed	Phase 4
NCT00565409	4477160	8207067	Percentage of Participants With an ACR50 Response at Weeks 36, 40, 48, 56, 64, 72, 80 and 88	methotrexate|etanercept	Etanercept|Methotrexate|Etanercept|Methotrexate|Placebo|Methotrexate	Drug|Drug|Drug|Drug|Drug|Drug	arthritis|arthritis, rheumatoid	Arthritis, Rheumatoid	Parallel Assignment	Interventional	Treatment	Randomized	Study Comparing Etanercept in Combination With Methotrexate in Subjects With Rheumatoid Arthritis	3	Odds Ratio (OR)	2.16	0.0003	Cochran-Mantel-Haenszel	1.4	3.3	95		NA	All	834	Completed	Phase 4
NCT00565409	4477158	8207067	Percentage of Participants With an ACR50 Response at Weeks 36, 40, 48, 56, 64, 72, 80 and 88	methotrexate|etanercept	Etanercept|Methotrexate|Etanercept|Methotrexate|Placebo|Methotrexate	Drug|Drug|Drug|Drug|Drug|Drug	arthritis|arthritis, rheumatoid	Arthritis, Rheumatoid	Parallel Assignment	Interventional	Treatment	Randomized	Study Comparing Etanercept in Combination With Methotrexate in Subjects With Rheumatoid Arthritis	3	Odds Ratio (OR)	1.92	0.0013	Cochran-Mantel-Haenszel	1.3	2.9	95		NA	All	834	Completed	Phase 4
NCT00565409	4477156	8207067	Percentage of Participants With an ACR50 Response at Weeks 36, 40, 48, 56, 64, 72, 80 and 88	methotrexate|etanercept	Etanercept|Methotrexate|Etanercept|Methotrexate|Placebo|Methotrexate	Drug|Drug|Drug|Drug|Drug|Drug	arthritis|arthritis, rheumatoid	Arthritis, Rheumatoid	Parallel Assignment	Interventional	Treatment	Randomized	Study Comparing Etanercept in Combination With Methotrexate in Subjects With Rheumatoid Arthritis	3	Odds Ratio (OR)	0.97	0.9225	Cochran-Mantel-Haenszel	0.6	1.5	95		NA	All	834	Completed	Phase 4
NCT00565409	4477150	8207067	Percentage of Participants With an ACR50 Response at Weeks 36, 40, 48, 56, 64, 72, 80 and 88	methotrexate|etanercept	Etanercept|Methotrexate|Etanercept|Methotrexate|Placebo|Methotrexate	Drug|Drug|Drug|Drug|Drug|Drug	arthritis|arthritis, rheumatoid	Arthritis, Rheumatoid	Parallel Assignment	Interventional	Treatment	Randomized	Study Comparing Etanercept in Combination With Methotrexate in Subjects With Rheumatoid Arthritis	3	Odds Ratio (OR)	1.22	0.4919	Cochran-Mantel-Haenszel	0.8	1.9	95		NA	All	834	Completed	Phase 4
NCT00565409	4477143	8207067	Percentage of Participants With an ACR50 Response at Weeks 36, 40, 48, 56, 64, 72, 80 and 88	methotrexate|etanercept	Etanercept|Methotrexate|Etanercept|Methotrexate|Placebo|Methotrexate	Drug|Drug|Drug|Drug|Drug|Drug	arthritis|arthritis, rheumatoid	Arthritis, Rheumatoid	Parallel Assignment	Interventional	Treatment	Randomized	Study Comparing Etanercept in Combination With Methotrexate in Subjects With Rheumatoid Arthritis	3	Odds Ratio (OR)	3.54	0.0001	Cochran-Mantel-Haenszel	2.3	5.5	95		NA	All	834	Completed	Phase 4
NCT00565409	4477148	8207067	Percentage of Participants With an ACR50 Response at Weeks 36, 40, 48, 56, 64, 72, 80 and 88	methotrexate|etanercept	Etanercept|Methotrexate|Etanercept|Methotrexate|Placebo|Methotrexate	Drug|Drug|Drug|Drug|Drug|Drug	arthritis|arthritis, rheumatoid	Arthritis, Rheumatoid	Parallel Assignment	Interventional	Treatment	Randomized	Study Comparing Etanercept in Combination With Methotrexate in Subjects With Rheumatoid Arthritis	3	Odds Ratio (OR)	4.8	0.0001	Cochran-Mantel-Haenszel	3	7.6	95		NA	All	834	Completed	Phase 4
NCT00565409	4477152	8207067	Percentage of Participants With an ACR50 Response at Weeks 36, 40, 48, 56, 64, 72, 80 and 88	methotrexate|etanercept	Etanercept|Methotrexate|Etanercept|Methotrexate|Placebo|Methotrexate	Drug|Drug|Drug|Drug|Drug|Drug	arthritis|arthritis, rheumatoid	Arthritis, Rheumatoid	Parallel Assignment	Interventional	Treatment	Randomized	Study Comparing Etanercept in Combination With Methotrexate in Subjects With Rheumatoid Arthritis	3	Odds Ratio (OR)	3.15	0.0001	Cochran-Mantel-Haenszel	2	4.9	95		NA	All	834	Completed	Phase 4
NCT00565409	4477157	8207067	Percentage of Participants With an ACR50 Response at Weeks 36, 40, 48, 56, 64, 72, 80 and 88	methotrexate|etanercept	Etanercept|Methotrexate|Etanercept|Methotrexate|Placebo|Methotrexate	Drug|Drug|Drug|Drug|Drug|Drug	arthritis|arthritis, rheumatoid	Arthritis, Rheumatoid	Parallel Assignment	Interventional	Treatment	Randomized	Study Comparing Etanercept in Combination With Methotrexate in Subjects With Rheumatoid Arthritis	3	Odds Ratio (OR)	2.79	0.0001	Cochran-Mantel-Haenszel	1.8	4.3	95		NA	All	834	Completed	Phase 4
NCT00565409	4477147	8207067	Percentage of Participants With an ACR50 Response at Weeks 36, 40, 48, 56, 64, 72, 80 and 88	methotrexate|etanercept	Etanercept|Methotrexate|Etanercept|Methotrexate|Placebo|Methotrexate	Drug|Drug|Drug|Drug|Drug|Drug	arthritis|arthritis, rheumatoid	Arthritis, Rheumatoid	Parallel Assignment	Interventional	Treatment	Randomized	Study Comparing Etanercept in Combination With Methotrexate in Subjects With Rheumatoid Arthritis	3	Odds Ratio (OR)	1.47	0.0658	Cochran-Mantel-Haenszel	1	2.3	95		NA	All	834	Completed	Phase 4
NCT00565409	4477145	8207067	Percentage of Participants With an ACR50 Response at Weeks 36, 40, 48, 56, 64, 72, 80 and 88	methotrexate|etanercept	Etanercept|Methotrexate|Etanercept|Methotrexate|Placebo|Methotrexate	Drug|Drug|Drug|Drug|Drug|Drug	arthritis|arthritis, rheumatoid	Arthritis, Rheumatoid	Parallel Assignment	Interventional	Treatment	Randomized	Study Comparing Etanercept in Combination With Methotrexate in Subjects With Rheumatoid Arthritis	3	Odds Ratio (OR)	4.32	0.0001	Cochran-Mantel-Haenszel	2.7	6.8	95		NA	All	834	Completed	Phase 4
NCT00565409	4477162	8207067	Percentage of Participants With an ACR50 Response at Weeks 36, 40, 48, 56, 64, 72, 80 and 88	methotrexate|etanercept	Etanercept|Methotrexate|Etanercept|Methotrexate|Placebo|Methotrexate	Drug|Drug|Drug|Drug|Drug|Drug	arthritis|arthritis, rheumatoid	Arthritis, Rheumatoid	Parallel Assignment	Interventional	Treatment	Randomized	Study Comparing Etanercept in Combination With Methotrexate in Subjects With Rheumatoid Arthritis	3	Odds Ratio (OR)	1.41	0.1055	Cochran-Mantel-Haenszel	0.9	2.3	95		NA	All	834	Completed	Phase 4
NCT00565409	4477163	8207067	Percentage of Participants With an ACR50 Response at Weeks 36, 40, 48, 56, 64, 72, 80 and 88	methotrexate|etanercept	Etanercept|Methotrexate|Etanercept|Methotrexate|Placebo|Methotrexate	Drug|Drug|Drug|Drug|Drug|Drug	arthritis|arthritis, rheumatoid	Arthritis, Rheumatoid	Parallel Assignment	Interventional	Treatment	Randomized	Study Comparing Etanercept in Combination With Methotrexate in Subjects With Rheumatoid Arthritis	3	Odds Ratio (OR)	1.2	0.5263	Cochran-Mantel-Haenszel	0.7	2	95		NA	All	834	Completed	Phase 4
NCT00565409	4477167	8207068	Percentage of Participants With an ACR50 Response at Weeks 4, 8, 12, 20, 28 and 36	methotrexate|etanercept	Etanercept|Methotrexate|Etanercept|Methotrexate|Placebo|Methotrexate	Drug|Drug|Drug|Drug|Drug|Drug	arthritis|arthritis, rheumatoid	Arthritis, Rheumatoid	Parallel Assignment	Interventional	Treatment	Randomized	Study Comparing Etanercept in Combination With Methotrexate in Subjects With Rheumatoid Arthritis	3		NA	0.0001	Cochran-Mantel-Haenszel					NA	All	834	Completed	Phase 4
NCT00565409	4477165	8207068	Percentage of Participants With an ACR50 Response at Weeks 4, 8, 12, 20, 28 and 36	methotrexate|etanercept	Etanercept|Methotrexate|Etanercept|Methotrexate|Placebo|Methotrexate	Drug|Drug|Drug|Drug|Drug|Drug	arthritis|arthritis, rheumatoid	Arthritis, Rheumatoid	Parallel Assignment	Interventional	Treatment	Randomized	Study Comparing Etanercept in Combination With Methotrexate in Subjects With Rheumatoid Arthritis	3		NA	0.0001	Cochran-Mantel-Haenszel					NA	All	834	Completed	Phase 4
NCT00565409	4477169	8207068	Percentage of Participants With an ACR50 Response at Weeks 4, 8, 12, 20, 28 and 36	methotrexate|etanercept	Etanercept|Methotrexate|Etanercept|Methotrexate|Placebo|Methotrexate	Drug|Drug|Drug|Drug|Drug|Drug	arthritis|arthritis, rheumatoid	Arthritis, Rheumatoid	Parallel Assignment	Interventional	Treatment	Randomized	Study Comparing Etanercept in Combination With Methotrexate in Subjects With Rheumatoid Arthritis	3		NA	0.0001	Cochran-Mantel-Haenszel					NA	All	834	Completed	Phase 4
NCT00565409	4477164	8207068	Percentage of Participants With an ACR50 Response at Weeks 4, 8, 12, 20, 28 and 36	methotrexate|etanercept	Etanercept|Methotrexate|Etanercept|Methotrexate|Placebo|Methotrexate	Drug|Drug|Drug|Drug|Drug|Drug	arthritis|arthritis, rheumatoid	Arthritis, Rheumatoid	Parallel Assignment	Interventional	Treatment	Randomized	Study Comparing Etanercept in Combination With Methotrexate in Subjects With Rheumatoid Arthritis	3		NA	0.0001	Cochran-Mantel-Haenszel					NA	All	834	Completed	Phase 4
NCT00565409	4477166	8207068	Percentage of Participants With an ACR50 Response at Weeks 4, 8, 12, 20, 28 and 36	methotrexate|etanercept	Etanercept|Methotrexate|Etanercept|Methotrexate|Placebo|Methotrexate	Drug|Drug|Drug|Drug|Drug|Drug	arthritis|arthritis, rheumatoid	Arthritis, Rheumatoid	Parallel Assignment	Interventional	Treatment	Randomized	Study Comparing Etanercept in Combination With Methotrexate in Subjects With Rheumatoid Arthritis	3		NA	0.0001	Cochran-Mantel-Haenszel					NA	All	834	Completed	Phase 4
NCT00565409	4477168	8207068	Percentage of Participants With an ACR50 Response at Weeks 4, 8, 12, 20, 28 and 36	methotrexate|etanercept	Etanercept|Methotrexate|Etanercept|Methotrexate|Placebo|Methotrexate	Drug|Drug|Drug|Drug|Drug|Drug	arthritis|arthritis, rheumatoid	Arthritis, Rheumatoid	Parallel Assignment	Interventional	Treatment	Randomized	Study Comparing Etanercept in Combination With Methotrexate in Subjects With Rheumatoid Arthritis	3		NA	0.0001	Cochran-Mantel-Haenszel					NA	All	834	Completed	Phase 4
NCT00565409	4477172	8207069	Percentage of Participants With an ACR20 Response at Weeks 36, 40, 48, 56, 64, 72, 80 and 88	methotrexate|etanercept	Etanercept|Methotrexate|Etanercept|Methotrexate|Placebo|Methotrexate	Drug|Drug|Drug|Drug|Drug|Drug	arthritis|arthritis, rheumatoid	Arthritis, Rheumatoid	Parallel Assignment	Interventional	Treatment	Randomized	Study Comparing Etanercept in Combination With Methotrexate in Subjects With Rheumatoid Arthritis	3	Odds Ratio (OR)	2.85	0.0001	Cochran-Mantel-Haenszel	1.8	4.6	95		NA	All	834	Completed	Phase 4
NCT00565409	4477191	8207069	Percentage of Participants With an ACR20 Response at Weeks 36, 40, 48, 56, 64, 72, 80 and 88	methotrexate|etanercept	Etanercept|Methotrexate|Etanercept|Methotrexate|Placebo|Methotrexate	Drug|Drug|Drug|Drug|Drug|Drug	arthritis|arthritis, rheumatoid	Arthritis, Rheumatoid	Parallel Assignment	Interventional	Treatment	Randomized	Study Comparing Etanercept in Combination With Methotrexate in Subjects With Rheumatoid Arthritis	3	Odds Ratio (OR)	0.76	0.3648	Cochran-Mantel-Haenszel	0.4	1.5	95		NA	All	834	Completed	Phase 4
NCT00565409	4477170	8207069	Percentage of Participants With an ACR20 Response at Weeks 36, 40, 48, 56, 64, 72, 80 and 88	methotrexate|etanercept	Etanercept|Methotrexate|Etanercept|Methotrexate|Placebo|Methotrexate	Drug|Drug|Drug|Drug|Drug|Drug	arthritis|arthritis, rheumatoid	Arthritis, Rheumatoid	Parallel Assignment	Interventional	Treatment	Randomized	Study Comparing Etanercept in Combination With Methotrexate in Subjects With Rheumatoid Arthritis	3	Odds Ratio (OR)	3.03	0.0001	Cochran-Mantel-Haenszel	2	4.7	95		NA	All	834	Completed	Phase 4
NCT00565409	4477179	8207069	Percentage of Participants With an ACR20 Response at Weeks 36, 40, 48, 56, 64, 72, 80 and 88	methotrexate|etanercept	Etanercept|Methotrexate|Etanercept|Methotrexate|Placebo|Methotrexate	Drug|Drug|Drug|Drug|Drug|Drug	arthritis|arthritis, rheumatoid	Arthritis, Rheumatoid	Parallel Assignment	Interventional	Treatment	Randomized	Study Comparing Etanercept in Combination With Methotrexate in Subjects With Rheumatoid Arthritis	3	Odds Ratio (OR)	2.96	0.0001	Cochran-Mantel-Haenszel	1.9	4.6	95		NA	All	834	Completed	Phase 4
NCT00565409	4477171	8207069	Percentage of Participants With an ACR20 Response at Weeks 36, 40, 48, 56, 64, 72, 80 and 88	methotrexate|etanercept	Etanercept|Methotrexate|Etanercept|Methotrexate|Placebo|Methotrexate	Drug|Drug|Drug|Drug|Drug|Drug	arthritis|arthritis, rheumatoid	Arthritis, Rheumatoid	Parallel Assignment	Interventional	Treatment	Randomized	Study Comparing Etanercept in Combination With Methotrexate in Subjects With Rheumatoid Arthritis	3	Odds Ratio (OR)	0.95	0.7837	Cochran-Mantel-Haenszel	0.6	1.6	95		NA	All	834	Completed	Phase 4
NCT00565409	4477180	8207069	Percentage of Participants With an ACR20 Response at Weeks 36, 40, 48, 56, 64, 72, 80 and 88	methotrexate|etanercept	Etanercept|Methotrexate|Etanercept|Methotrexate|Placebo|Methotrexate	Drug|Drug|Drug|Drug|Drug|Drug	arthritis|arthritis, rheumatoid	Arthritis, Rheumatoid	Parallel Assignment	Interventional	Treatment	Randomized	Study Comparing Etanercept in Combination With Methotrexate in Subjects With Rheumatoid Arthritis	3	Odds Ratio (OR)	1.23	0.4509	Cochran-Mantel-Haenszel	0.8	2	95		NA	All	834	Completed	Phase 4
NCT00565409	4477174	8207069	Percentage of Participants With an ACR20 Response at Weeks 36, 40, 48, 56, 64, 72, 80 and 88	methotrexate|etanercept	Etanercept|Methotrexate|Etanercept|Methotrexate|Placebo|Methotrexate	Drug|Drug|Drug|Drug|Drug|Drug	arthritis|arthritis, rheumatoid	Arthritis, Rheumatoid	Parallel Assignment	Interventional	Treatment	Randomized	Study Comparing Etanercept in Combination With Methotrexate in Subjects With Rheumatoid Arthritis	3	Odds Ratio (OR)	1.13	0.6076	Cochran-Mantel-Haenszel	0.7	1.9	95		NA	All	834	Completed	Phase 4
NCT00565409	4477186	8207069	Percentage of Participants With an ACR20 Response at Weeks 36, 40, 48, 56, 64, 72, 80 and 88	methotrexate|etanercept	Etanercept|Methotrexate|Etanercept|Methotrexate|Placebo|Methotrexate	Drug|Drug|Drug|Drug|Drug|Drug	arthritis|arthritis, rheumatoid	Arthritis, Rheumatoid	Parallel Assignment	Interventional	Treatment	Randomized	Study Comparing Etanercept in Combination With Methotrexate in Subjects With Rheumatoid Arthritis	3	Odds Ratio (OR)	1.09	0.7374	Cochran-Mantel-Haenszel	0.7	1.8	95		NA	All	834	Completed	Phase 4
NCT00565409	4477183	8207069	Percentage of Participants With an ACR20 Response at Weeks 36, 40, 48, 56, 64, 72, 80 and 88	methotrexate|etanercept	Etanercept|Methotrexate|Etanercept|Methotrexate|Placebo|Methotrexate	Drug|Drug|Drug|Drug|Drug|Drug	arthritis|arthritis, rheumatoid	Arthritis, Rheumatoid	Parallel Assignment	Interventional	Treatment	Randomized	Study Comparing Etanercept in Combination With Methotrexate in Subjects With Rheumatoid Arthritis	3	Odds Ratio (OR)	1.05	0.9599	Cochran-Mantel-Haenszel	0.6	1.7	95		NA	All	834	Completed	Phase 4
NCT00565409	4477181	8207069	Percentage of Participants With an ACR20 Response at Weeks 36, 40, 48, 56, 64, 72, 80 and 88	methotrexate|etanercept	Etanercept|Methotrexate|Etanercept|Methotrexate|Placebo|Methotrexate	Drug|Drug|Drug|Drug|Drug|Drug	arthritis|arthritis, rheumatoid	Arthritis, Rheumatoid	Parallel Assignment	Interventional	Treatment	Randomized	Study Comparing Etanercept in Combination With Methotrexate in Subjects With Rheumatoid Arthritis	3	Odds Ratio (OR)	3.59	0.0001	Cochran-Mantel-Haenszel	2.3	5.7	95		NA	All	834	Completed	Phase 4
NCT00565409	4477187	8207069	Percentage of Participants With an ACR20 Response at Weeks 36, 40, 48, 56, 64, 72, 80 and 88	methotrexate|etanercept	Etanercept|Methotrexate|Etanercept|Methotrexate|Placebo|Methotrexate	Drug|Drug|Drug|Drug|Drug|Drug	arthritis|arthritis, rheumatoid	Arthritis, Rheumatoid	Parallel Assignment	Interventional	Treatment	Randomized	Study Comparing Etanercept in Combination With Methotrexate in Subjects With Rheumatoid Arthritis	3	Odds Ratio (OR)	3.25	0.0001	Cochran-Mantel-Haenszel	2	5.2	95		NA	All	834	Completed	Phase 4
NCT00565409	4477188	8207069	Percentage of Participants With an ACR20 Response at Weeks 36, 40, 48, 56, 64, 72, 80 and 88	methotrexate|etanercept	Etanercept|Methotrexate|Etanercept|Methotrexate|Placebo|Methotrexate	Drug|Drug|Drug|Drug|Drug|Drug	arthritis|arthritis, rheumatoid	Arthritis, Rheumatoid	Parallel Assignment	Interventional	Treatment	Randomized	Study Comparing Etanercept in Combination With Methotrexate in Subjects With Rheumatoid Arthritis	3	Odds Ratio (OR)	2.13	0.0008	Cochran-Mantel-Haenszel	1.3	3.4	95		NA	All	834	Completed	Phase 4
NCT00565409	4477192	8207069	Percentage of Participants With an ACR20 Response at Weeks 36, 40, 48, 56, 64, 72, 80 and 88	methotrexate|etanercept	Etanercept|Methotrexate|Etanercept|Methotrexate|Placebo|Methotrexate	Drug|Drug|Drug|Drug|Drug|Drug	arthritis|arthritis, rheumatoid	Arthritis, Rheumatoid	Parallel Assignment	Interventional	Treatment	Randomized	Study Comparing Etanercept in Combination With Methotrexate in Subjects With Rheumatoid Arthritis	3	Odds Ratio (OR)	1.1	0.4967	Cochran-Mantel-Haenszel	0.6	2.1	95		NA	All	834	Completed	Phase 4
NCT00565409	4477177	8207069	Percentage of Participants With an ACR20 Response at Weeks 36, 40, 48, 56, 64, 72, 80 and 88	methotrexate|etanercept	Etanercept|Methotrexate|Etanercept|Methotrexate|Placebo|Methotrexate	Drug|Drug|Drug|Drug|Drug|Drug	arthritis|arthritis, rheumatoid	Arthritis, Rheumatoid	Parallel Assignment	Interventional	Treatment	Randomized	Study Comparing Etanercept in Combination With Methotrexate in Subjects With Rheumatoid Arthritis	3	Odds Ratio (OR)	1.2	0.3037	Cochran-Mantel-Haenszel	0.7	2	95		NA	All	834	Completed	Phase 4
NCT00565409	4477189	8207069	Percentage of Participants With an ACR20 Response at Weeks 36, 40, 48, 56, 64, 72, 80 and 88	methotrexate|etanercept	Etanercept|Methotrexate|Etanercept|Methotrexate|Placebo|Methotrexate	Drug|Drug|Drug|Drug|Drug|Drug	arthritis|arthritis, rheumatoid	Arthritis, Rheumatoid	Parallel Assignment	Interventional	Treatment	Randomized	Study Comparing Etanercept in Combination With Methotrexate in Subjects With Rheumatoid Arthritis	3	Odds Ratio (OR)	0.92	0.8308	Cochran-Mantel-Haenszel	0.6	0	95		NA	All	834	Completed	Phase 4
NCT00565409	4477178	8207069	Percentage of Participants With an ACR20 Response at Weeks 36, 40, 48, 56, 64, 72, 80 and 88	methotrexate|etanercept	Etanercept|Methotrexate|Etanercept|Methotrexate|Placebo|Methotrexate	Drug|Drug|Drug|Drug|Drug|Drug	arthritis|arthritis, rheumatoid	Arthritis, Rheumatoid	Parallel Assignment	Interventional	Treatment	Randomized	Study Comparing Etanercept in Combination With Methotrexate in Subjects With Rheumatoid Arthritis	3	Odds Ratio (OR)	4.28	0.0001	Cochran-Mantel-Haenszel	2.6	7	95		NA	All	834	Completed	Phase 4
NCT00565409	4477173	8207069	Percentage of Participants With an ACR20 Response at Weeks 36, 40, 48, 56, 64, 72, 80 and 88	methotrexate|etanercept	Etanercept|Methotrexate|Etanercept|Methotrexate|Placebo|Methotrexate	Drug|Drug|Drug|Drug|Drug|Drug	arthritis|arthritis, rheumatoid	Arthritis, Rheumatoid	Parallel Assignment	Interventional	Treatment	Randomized	Study Comparing Etanercept in Combination With Methotrexate in Subjects With Rheumatoid Arthritis	3	Odds Ratio (OR)	3.8	0.0001	Cochran-Mantel-Haenszel	2.4	6	95		NA	All	834	Completed	Phase 4
NCT00565409	4477193	8207069	Percentage of Participants With an ACR20 Response at Weeks 36, 40, 48, 56, 64, 72, 80 and 88	methotrexate|etanercept	Etanercept|Methotrexate|Etanercept|Methotrexate|Placebo|Methotrexate	Drug|Drug|Drug|Drug|Drug|Drug	arthritis|arthritis, rheumatoid	Arthritis, Rheumatoid	Parallel Assignment	Interventional	Treatment	Randomized	Study Comparing Etanercept in Combination With Methotrexate in Subjects With Rheumatoid Arthritis	3	Odds Ratio (OR)	0.83	0.6006	Cochran-Mantel-Haenszel	0.4	1.6	95		NA	All	834	Completed	Phase 4
NCT00565409	4477185	8207069	Percentage of Participants With an ACR20 Response at Weeks 36, 40, 48, 56, 64, 72, 80 and 88	methotrexate|etanercept	Etanercept|Methotrexate|Etanercept|Methotrexate|Placebo|Methotrexate	Drug|Drug|Drug|Drug|Drug|Drug	arthritis|arthritis, rheumatoid	Arthritis, Rheumatoid	Parallel Assignment	Interventional	Treatment	Randomized	Study Comparing Etanercept in Combination With Methotrexate in Subjects With Rheumatoid Arthritis	3	Odds Ratio (OR)	3.04	0.0001	Cochran-Mantel-Haenszel	1.9	4.8	95		NA	All	834	Completed	Phase 4
NCT00565409	4477184	8207069	Percentage of Participants With an ACR20 Response at Weeks 36, 40, 48, 56, 64, 72, 80 and 88	methotrexate|etanercept	Etanercept|Methotrexate|Etanercept|Methotrexate|Placebo|Methotrexate	Drug|Drug|Drug|Drug|Drug|Drug	arthritis|arthritis, rheumatoid	Arthritis, Rheumatoid	Parallel Assignment	Interventional	Treatment	Randomized	Study Comparing Etanercept in Combination With Methotrexate in Subjects With Rheumatoid Arthritis	3	Odds Ratio (OR)	3.03	0.0001	Cochran-Mantel-Haenszel	1.9	4.8	95		NA	All	834	Completed	Phase 4
NCT00565409	4477175	8207069	Percentage of Participants With an ACR20 Response at Weeks 36, 40, 48, 56, 64, 72, 80 and 88	methotrexate|etanercept	Etanercept|Methotrexate|Etanercept|Methotrexate|Placebo|Methotrexate	Drug|Drug|Drug|Drug|Drug|Drug	arthritis|arthritis, rheumatoid	Arthritis, Rheumatoid	Parallel Assignment	Interventional	Treatment	Randomized	Study Comparing Etanercept in Combination With Methotrexate in Subjects With Rheumatoid Arthritis	3	Odds Ratio (OR)	4.41	0.0001	Cochran-Mantel-Haenszel	2.7	7.2	95		NA	All	834	Completed	Phase 4
NCT00565409	4477176	8207069	Percentage of Participants With an ACR20 Response at Weeks 36, 40, 48, 56, 64, 72, 80 and 88	methotrexate|etanercept	Etanercept|Methotrexate|Etanercept|Methotrexate|Placebo|Methotrexate	Drug|Drug|Drug|Drug|Drug|Drug	arthritis|arthritis, rheumatoid	Arthritis, Rheumatoid	Parallel Assignment	Interventional	Treatment	Randomized	Study Comparing Etanercept in Combination With Methotrexate in Subjects With Rheumatoid Arthritis	3	Odds Ratio (OR)	3.27	0.0001	Cochran-Mantel-Haenszel	2.1	5.1	95		NA	All	834	Completed	Phase 4
NCT00565409	4477190	8207069	Percentage of Participants With an ACR20 Response at Weeks 36, 40, 48, 56, 64, 72, 80 and 88	methotrexate|etanercept	Etanercept|Methotrexate|Etanercept|Methotrexate|Placebo|Methotrexate	Drug|Drug|Drug|Drug|Drug|Drug	arthritis|arthritis, rheumatoid	Arthritis, Rheumatoid	Parallel Assignment	Interventional	Treatment	Randomized	Study Comparing Etanercept in Combination With Methotrexate in Subjects With Rheumatoid Arthritis	3	Odds Ratio (OR)	1.98	0.0024	Cochran-Mantel-Haenszel	1.2	3.2	95		NA	All	834	Completed	Phase 4
NCT00565409	4477182	8207069	Percentage of Participants With an ACR20 Response at Weeks 36, 40, 48, 56, 64, 72, 80 and 88	methotrexate|etanercept	Etanercept|Methotrexate|Etanercept|Methotrexate|Placebo|Methotrexate	Drug|Drug|Drug|Drug|Drug|Drug	arthritis|arthritis, rheumatoid	Arthritis, Rheumatoid	Parallel Assignment	Interventional	Treatment	Randomized	Study Comparing Etanercept in Combination With Methotrexate in Subjects With Rheumatoid Arthritis	3	Odds Ratio (OR)	2.98	0.0001	Cochran-Mantel-Haenszel	1.9	4.6	95		NA	All	834	Completed	Phase 4
NCT00565409	4477197	8207070	Percentage of Participants With an American College of Rheumatology 20 Percent (%) (ACR20) Response at Weeks 4, 8, 12, 20, 28 and 36	methotrexate|etanercept	Etanercept|Methotrexate|Etanercept|Methotrexate|Placebo|Methotrexate	Drug|Drug|Drug|Drug|Drug|Drug	arthritis|arthritis, rheumatoid	Arthritis, Rheumatoid	Parallel Assignment	Interventional	Treatment	Randomized	Study Comparing Etanercept in Combination With Methotrexate in Subjects With Rheumatoid Arthritis	3		NA	0.0001	Cochran-Mantel-Haenszel					NA	All	834	Completed	Phase 4
NCT00565409	4477199	8207070	Percentage of Participants With an American College of Rheumatology 20 Percent (%) (ACR20) Response at Weeks 4, 8, 12, 20, 28 and 36	methotrexate|etanercept	Etanercept|Methotrexate|Etanercept|Methotrexate|Placebo|Methotrexate	Drug|Drug|Drug|Drug|Drug|Drug	arthritis|arthritis, rheumatoid	Arthritis, Rheumatoid	Parallel Assignment	Interventional	Treatment	Randomized	Study Comparing Etanercept in Combination With Methotrexate in Subjects With Rheumatoid Arthritis	3		NA	0.0001	Cochran-Mantel-Haenszel					NA	All	834	Completed	Phase 4
NCT00565409	4477195	8207070	Percentage of Participants With an American College of Rheumatology 20 Percent (%) (ACR20) Response at Weeks 4, 8, 12, 20, 28 and 36	methotrexate|etanercept	Etanercept|Methotrexate|Etanercept|Methotrexate|Placebo|Methotrexate	Drug|Drug|Drug|Drug|Drug|Drug	arthritis|arthritis, rheumatoid	Arthritis, Rheumatoid	Parallel Assignment	Interventional	Treatment	Randomized	Study Comparing Etanercept in Combination With Methotrexate in Subjects With Rheumatoid Arthritis	3		NA	0.0001	Cochran-Mantel-Haenszel					NA	All	834	Completed	Phase 4
NCT00565409	4477196	8207070	Percentage of Participants With an American College of Rheumatology 20 Percent (%) (ACR20) Response at Weeks 4, 8, 12, 20, 28 and 36	methotrexate|etanercept	Etanercept|Methotrexate|Etanercept|Methotrexate|Placebo|Methotrexate	Drug|Drug|Drug|Drug|Drug|Drug	arthritis|arthritis, rheumatoid	Arthritis, Rheumatoid	Parallel Assignment	Interventional	Treatment	Randomized	Study Comparing Etanercept in Combination With Methotrexate in Subjects With Rheumatoid Arthritis	3		NA	0.0001	Cochran-Mantel-Haenszel					NA	All	834	Completed	Phase 4
NCT00565409	4477198	8207070	Percentage of Participants With an American College of Rheumatology 20 Percent (%) (ACR20) Response at Weeks 4, 8, 12, 20, 28 and 36	methotrexate|etanercept	Etanercept|Methotrexate|Etanercept|Methotrexate|Placebo|Methotrexate	Drug|Drug|Drug|Drug|Drug|Drug	arthritis|arthritis, rheumatoid	Arthritis, Rheumatoid	Parallel Assignment	Interventional	Treatment	Randomized	Study Comparing Etanercept in Combination With Methotrexate in Subjects With Rheumatoid Arthritis	3		NA	0.0001	Cochran-Mantel-Haenszel					NA	All	834	Completed	Phase 4
NCT00565409	4477194	8207070	Percentage of Participants With an American College of Rheumatology 20 Percent (%) (ACR20) Response at Weeks 4, 8, 12, 20, 28 and 36	methotrexate|etanercept	Etanercept|Methotrexate|Etanercept|Methotrexate|Placebo|Methotrexate	Drug|Drug|Drug|Drug|Drug|Drug	arthritis|arthritis, rheumatoid	Arthritis, Rheumatoid	Parallel Assignment	Interventional	Treatment	Randomized	Study Comparing Etanercept in Combination With Methotrexate in Subjects With Rheumatoid Arthritis	3		NA	0.0001	Cochran-Mantel-Haenszel					NA	All	834	Completed	Phase 4
NCT00565409	4477202	8207071	Percentage of Participants Achieving EULAR Good or Moderate Response at Week 36, 40, 48, 56, 64, 72, 80 and 88	methotrexate|etanercept	Etanercept|Methotrexate|Etanercept|Methotrexate|Placebo|Methotrexate	Drug|Drug|Drug|Drug|Drug|Drug	arthritis|arthritis, rheumatoid	Arthritis, Rheumatoid	Parallel Assignment	Interventional	Treatment	Randomized	Study Comparing Etanercept in Combination With Methotrexate in Subjects With Rheumatoid Arthritis	3	Odds Ratio (OR)	4.81	0.0001	Cochran-Mantel-Haenszel	2.7	8.7	95		NA	All	834	Completed	Phase 4
NCT00565409	4477203	8207071	Percentage of Participants Achieving EULAR Good or Moderate Response at Week 36, 40, 48, 56, 64, 72, 80 and 88	methotrexate|etanercept	Etanercept|Methotrexate|Etanercept|Methotrexate|Placebo|Methotrexate	Drug|Drug|Drug|Drug|Drug|Drug	arthritis|arthritis, rheumatoid	Arthritis, Rheumatoid	Parallel Assignment	Interventional	Treatment	Randomized	Study Comparing Etanercept in Combination With Methotrexate in Subjects With Rheumatoid Arthritis	3	Odds Ratio (OR)	4.59	0.0001	Cochran-Mantel-Haenszel	2.7	7.8	95		NA	All	834	Completed	Phase 4
NCT00565409	4477212	8207071	Percentage of Participants Achieving EULAR Good or Moderate Response at Week 36, 40, 48, 56, 64, 72, 80 and 88	methotrexate|etanercept	Etanercept|Methotrexate|Etanercept|Methotrexate|Placebo|Methotrexate	Drug|Drug|Drug|Drug|Drug|Drug	arthritis|arthritis, rheumatoid	Arthritis, Rheumatoid	Parallel Assignment	Interventional	Treatment	Randomized	Study Comparing Etanercept in Combination With Methotrexate in Subjects With Rheumatoid Arthritis	3	Odds Ratio (OR)	5.58	0.0001	Cochran-Mantel-Haenszel	3	10.3	95		NA	All	834	Completed	Phase 4
NCT00565409	4477204	8207071	Percentage of Participants Achieving EULAR Good or Moderate Response at Week 36, 40, 48, 56, 64, 72, 80 and 88	methotrexate|etanercept	Etanercept|Methotrexate|Etanercept|Methotrexate|Placebo|Methotrexate	Drug|Drug|Drug|Drug|Drug|Drug	arthritis|arthritis, rheumatoid	Arthritis, Rheumatoid	Parallel Assignment	Interventional	Treatment	Randomized	Study Comparing Etanercept in Combination With Methotrexate in Subjects With Rheumatoid Arthritis	3	Odds Ratio (OR)	1.21	0.2825	Cochran-Mantel-Haenszel	0.6	2.7	95		NA	All	834	Completed	Phase 4
NCT00565409	4477216	8207071	Percentage of Participants Achieving EULAR Good or Moderate Response at Week 36, 40, 48, 56, 64, 72, 80 and 88	methotrexate|etanercept	Etanercept|Methotrexate|Etanercept|Methotrexate|Placebo|Methotrexate	Drug|Drug|Drug|Drug|Drug|Drug	arthritis|arthritis, rheumatoid	Arthritis, Rheumatoid	Parallel Assignment	Interventional	Treatment	Randomized	Study Comparing Etanercept in Combination With Methotrexate in Subjects With Rheumatoid Arthritis	3	Odds Ratio (OR)	0.88	0.8973	Cochran-Mantel-Haenszel	0.4	1.9	95		NA	All	834	Completed	Phase 4
NCT00565409	4477220	8207071	Percentage of Participants Achieving EULAR Good or Moderate Response at Week 36, 40, 48, 56, 64, 72, 80 and 88	methotrexate|etanercept	Etanercept|Methotrexate|Etanercept|Methotrexate|Placebo|Methotrexate	Drug|Drug|Drug|Drug|Drug|Drug	arthritis|arthritis, rheumatoid	Arthritis, Rheumatoid	Parallel Assignment	Interventional	Treatment	Randomized	Study Comparing Etanercept in Combination With Methotrexate in Subjects With Rheumatoid Arthritis	3	Odds Ratio (OR)	4.1	0.0001	Cochran-Mantel-Haenszel	2.1	8.2	95		NA	All	834	Completed	Phase 4
