## Supplementary Datasets 1 and 2 for "Systematic comparison of Mendelian randomization studies and randomized controlled trials using electronic databases" (part 18 of 129)

### Sheet: Supplementary Dataset 1 (continued)
nct_id	outcome_analyses.id	outcome_id	outcome.title	mesh_interv	all_interv	all_interv_types	mesh_cond	all_cond	intervention_model	study_type	primary_purpose	allocation	brief_title	number_of_arms	param_type	param_value	p_value	method	ci_lower_limit	ci_upper_limit	ci_percent	dispersion_type	dispersion_value	gender	enrollment	overall_status	phase	criteria	description
NCT00565409	4477217	8207071	Percentage of Participants Achieving EULAR Good or Moderate Response at Week 36, 40, 48, 56, 64, 72, 80 and 88	methotrexate|etanercept	Etanercept|Methotrexate|Etanercept|Methotrexate|Placebo|Methotrexate	Drug|Drug|Drug|Drug|Drug|Drug	arthritis|arthritis, rheumatoid	Arthritis, Rheumatoid	Parallel Assignment	Interventional	Treatment	Randomized	Study Comparing Etanercept in Combination With Methotrexate in Subjects With Rheumatoid Arthritis	3	Odds Ratio (OR)	5.61	0.0001	Cochran-Mantel-Haenszel	3	10.5	95		NA	All	834	Completed	Phase 4
NCT00565409	4477206	8207071	Percentage of Participants Achieving EULAR Good or Moderate Response at Week 36, 40, 48, 56, 64, 72, 80 and 88	methotrexate|etanercept	Etanercept|Methotrexate|Etanercept|Methotrexate|Placebo|Methotrexate	Drug|Drug|Drug|Drug|Drug|Drug	arthritis|arthritis, rheumatoid	Arthritis, Rheumatoid	Parallel Assignment	Interventional	Treatment	Randomized	Study Comparing Etanercept in Combination With Methotrexate in Subjects With Rheumatoid Arthritis	3	Odds Ratio (OR)	4.92	0.0001	Cochran-Mantel-Haenszel	2.9	8.4	95		NA	All	834	Completed	Phase 4
NCT00565409	4477215	8207071	Percentage of Participants Achieving EULAR Good or Moderate Response at Week 36, 40, 48, 56, 64, 72, 80 and 88	methotrexate|etanercept	Etanercept|Methotrexate|Etanercept|Methotrexate|Placebo|Methotrexate	Drug|Drug|Drug|Drug|Drug|Drug	arthritis|arthritis, rheumatoid	Arthritis, Rheumatoid	Parallel Assignment	Interventional	Treatment	Randomized	Study Comparing Etanercept in Combination With Methotrexate in Subjects With Rheumatoid Arthritis	3	Odds Ratio (OR)	5.33	0.0001	Cochran-Mantel-Haenszel	2.8	10.1	95		NA	All	834	Completed	Phase 4
NCT00565409	4477211	8207071	Percentage of Participants Achieving EULAR Good or Moderate Response at Week 36, 40, 48, 56, 64, 72, 80 and 88	methotrexate|etanercept	Etanercept|Methotrexate|Etanercept|Methotrexate|Placebo|Methotrexate	Drug|Drug|Drug|Drug|Drug|Drug	arthritis|arthritis, rheumatoid	Arthritis, Rheumatoid	Parallel Assignment	Interventional	Treatment	Randomized	Study Comparing Etanercept in Combination With Methotrexate in Subjects With Rheumatoid Arthritis	3	Odds Ratio (OR)	6.29	0.0001	Cochran-Mantel-Haenszel	3.3	12	95		NA	All	834	Completed	Phase 4
NCT00565409	4477210	8207071	Percentage of Participants Achieving EULAR Good or Moderate Response at Week 36, 40, 48, 56, 64, 72, 80 and 88	methotrexate|etanercept	Etanercept|Methotrexate|Etanercept|Methotrexate|Placebo|Methotrexate	Drug|Drug|Drug|Drug|Drug|Drug	arthritis|arthritis, rheumatoid	Arthritis, Rheumatoid	Parallel Assignment	Interventional	Treatment	Randomized	Study Comparing Etanercept in Combination With Methotrexate in Subjects With Rheumatoid Arthritis	3	Odds Ratio (OR)	0.91	0.8842	Cochran-Mantel-Haenszel	0.4	2	95		NA	All	834	Completed	Phase 4
NCT00565409	4477223	8207071	Percentage of Participants Achieving EULAR Good or Moderate Response at Week 36, 40, 48, 56, 64, 72, 80 and 88	methotrexate|etanercept	Etanercept|Methotrexate|Etanercept|Methotrexate|Placebo|Methotrexate	Drug|Drug|Drug|Drug|Drug|Drug	arthritis|arthritis, rheumatoid	Arthritis, Rheumatoid	Parallel Assignment	Interventional	Treatment	Randomized	Study Comparing Etanercept in Combination With Methotrexate in Subjects With Rheumatoid Arthritis	3	Odds Ratio (OR)	2.29	0.1718	Cochran-Mantel-Haenszel	0.5	10.7	95		NA	All	834	Completed	Phase 4
NCT00565409	4477201	8207071	Percentage of Participants Achieving EULAR Good or Moderate Response at Week 36, 40, 48, 56, 64, 72, 80 and 88	methotrexate|etanercept	Etanercept|Methotrexate|Etanercept|Methotrexate|Placebo|Methotrexate	Drug|Drug|Drug|Drug|Drug|Drug	arthritis|arthritis, rheumatoid	Arthritis, Rheumatoid	Parallel Assignment	Interventional	Treatment	Randomized	Study Comparing Etanercept in Combination With Methotrexate in Subjects With Rheumatoid Arthritis	3	Odds Ratio (OR)	1.06	0.4471	Cochran-Mantel-Haenszel	0.5	2.1	95		NA	All	834	Completed	Phase 4
NCT00565409	4477200	8207071	Percentage of Participants Achieving EULAR Good or Moderate Response at Week 36, 40, 48, 56, 64, 72, 80 and 88	methotrexate|etanercept	Etanercept|Methotrexate|Etanercept|Methotrexate|Placebo|Methotrexate	Drug|Drug|Drug|Drug|Drug|Drug	arthritis|arthritis, rheumatoid	Arthritis, Rheumatoid	Parallel Assignment	Interventional	Treatment	Randomized	Study Comparing Etanercept in Combination With Methotrexate in Subjects With Rheumatoid Arthritis	3	Odds Ratio (OR)	4.19	0.0001	Cochran-Mantel-Haenszel	2.5	7	95		NA	All	834	Completed	Phase 4
NCT00565409	4477205	8207071	Percentage of Participants Achieving EULAR Good or Moderate Response at Week 36, 40, 48, 56, 64, 72, 80 and 88	methotrexate|etanercept	Etanercept|Methotrexate|Etanercept|Methotrexate|Placebo|Methotrexate	Drug|Drug|Drug|Drug|Drug|Drug	arthritis|arthritis, rheumatoid	Arthritis, Rheumatoid	Parallel Assignment	Interventional	Treatment	Randomized	Study Comparing Etanercept in Combination With Methotrexate in Subjects With Rheumatoid Arthritis	3	Odds Ratio (OR)	6.44	0.0001	Cochran-Mantel-Haenszel	3.4	12.4	95		NA	All	834	Completed	Phase 4
NCT00565409	4477213	8207071	Percentage of Participants Achieving EULAR Good or Moderate Response at Week 36, 40, 48, 56, 64, 72, 80 and 88	methotrexate|etanercept	Etanercept|Methotrexate|Etanercept|Methotrexate|Placebo|Methotrexate	Drug|Drug|Drug|Drug|Drug|Drug	arthritis|arthritis, rheumatoid	Arthritis, Rheumatoid	Parallel Assignment	Interventional	Treatment	Randomized	Study Comparing Etanercept in Combination With Methotrexate in Subjects With Rheumatoid Arthritis	3	Odds Ratio (OR)	0.81	0.5708	Cochran-Mantel-Haenszel	0.4	1.7	95		NA	All	834	Completed	Phase 4
NCT00565409	4477221	8207071	Percentage of Participants Achieving EULAR Good or Moderate Response at Week 36, 40, 48, 56, 64, 72, 80 and 88	methotrexate|etanercept	Etanercept|Methotrexate|Etanercept|Methotrexate|Placebo|Methotrexate	Drug|Drug|Drug|Drug|Drug|Drug	arthritis|arthritis, rheumatoid	Arthritis, Rheumatoid	Parallel Assignment	Interventional	Treatment	Randomized	Study Comparing Etanercept in Combination With Methotrexate in Subjects With Rheumatoid Arthritis	3	Odds Ratio (OR)	2.27	0.213	Cochran-Mantel-Haenszel	0.5	10.1	95		NA	All	834	Completed	Phase 4
NCT00565409	4477207	8207071	Percentage of Participants Achieving EULAR Good or Moderate Response at Week 36, 40, 48, 56, 64, 72, 80 and 88	methotrexate|etanercept	Etanercept|Methotrexate|Etanercept|Methotrexate|Placebo|Methotrexate	Drug|Drug|Drug|Drug|Drug|Drug	arthritis|arthritis, rheumatoid	Arthritis, Rheumatoid	Parallel Assignment	Interventional	Treatment	Randomized	Study Comparing Etanercept in Combination With Methotrexate in Subjects With Rheumatoid Arthritis	3	Odds Ratio (OR)	1.42	0.1608	Cochran-Mantel-Haenszel	0.6	3.1	95		NA	All	834	Completed	Phase 4
NCT00565409	4477209	8207071	Percentage of Participants Achieving EULAR Good or Moderate Response at Week 36, 40, 48, 56, 64, 72, 80 and 88	methotrexate|etanercept	Etanercept|Methotrexate|Etanercept|Methotrexate|Placebo|Methotrexate	Drug|Drug|Drug|Drug|Drug|Drug	arthritis|arthritis, rheumatoid	Arthritis, Rheumatoid	Parallel Assignment	Interventional	Treatment	Randomized	Study Comparing Etanercept in Combination With Methotrexate in Subjects With Rheumatoid Arthritis	3	Odds Ratio (OR)	5.92	0.0001	Cochran-Mantel-Haenszel	3.2	10.8	95		NA	All	834	Completed	Phase 4
NCT00565409	4477218	8207071	Percentage of Participants Achieving EULAR Good or Moderate Response at Week 36, 40, 48, 56, 64, 72, 80 and 88	methotrexate|etanercept	Etanercept|Methotrexate|Etanercept|Methotrexate|Placebo|Methotrexate	Drug|Drug|Drug|Drug|Drug|Drug	arthritis|arthritis, rheumatoid	Arthritis, Rheumatoid	Parallel Assignment	Interventional	Treatment	Randomized	Study Comparing Etanercept in Combination With Methotrexate in Subjects With Rheumatoid Arthritis	3	Odds Ratio (OR)	5.14	0.0001	Cochran-Mantel-Haenszel	2.5	10.8	95		NA	All	834	Completed	Phase 4
NCT00565409	4477208	8207071	Percentage of Participants Achieving EULAR Good or Moderate Response at Week 36, 40, 48, 56, 64, 72, 80 and 88	methotrexate|etanercept	Etanercept|Methotrexate|Etanercept|Methotrexate|Placebo|Methotrexate	Drug|Drug|Drug|Drug|Drug|Drug	arthritis|arthritis, rheumatoid	Arthritis, Rheumatoid	Parallel Assignment	Interventional	Treatment	Randomized	Study Comparing Etanercept in Combination With Methotrexate in Subjects With Rheumatoid Arthritis	3	Odds Ratio (OR)	7.39	0.0001	Cochran-Mantel-Haenszel	3.8	14.4	95		NA	All	834	Completed	Phase 4
NCT00565409	4477219	8207071	Percentage of Participants Achieving EULAR Good or Moderate Response at Week 36, 40, 48, 56, 64, 72, 80 and 88	methotrexate|etanercept	Etanercept|Methotrexate|Etanercept|Methotrexate|Placebo|Methotrexate	Drug|Drug|Drug|Drug|Drug|Drug	arthritis|arthritis, rheumatoid	Arthritis, Rheumatoid	Parallel Assignment	Interventional	Treatment	Randomized	Study Comparing Etanercept in Combination With Methotrexate in Subjects With Rheumatoid Arthritis	3	Odds Ratio (OR)	0.81	0.4337	Cochran-Mantel-Haenszel	0.3	2	95		NA	All	834	Completed	Phase 4
NCT00565409	4477214	8207071	Percentage of Participants Achieving EULAR Good or Moderate Response at Week 36, 40, 48, 56, 64, 72, 80 and 88	methotrexate|etanercept	Etanercept|Methotrexate|Etanercept|Methotrexate|Placebo|Methotrexate	Drug|Drug|Drug|Drug|Drug|Drug	arthritis|arthritis, rheumatoid	Arthritis, Rheumatoid	Parallel Assignment	Interventional	Treatment	Randomized	Study Comparing Etanercept in Combination With Methotrexate in Subjects With Rheumatoid Arthritis	3	Odds Ratio (OR)	4.4	0.0001	Cochran-Mantel-Haenszel	2.4	8.1	95		NA	All	834	Completed	Phase 4
NCT00565409	4477222	8207071	Percentage of Participants Achieving EULAR Good or Moderate Response at Week 36, 40, 48, 56, 64, 72, 80 and 88	methotrexate|etanercept	Etanercept|Methotrexate|Etanercept|Methotrexate|Placebo|Methotrexate	Drug|Drug|Drug|Drug|Drug|Drug	arthritis|arthritis, rheumatoid	Arthritis, Rheumatoid	Parallel Assignment	Interventional	Treatment	Randomized	Study Comparing Etanercept in Combination With Methotrexate in Subjects With Rheumatoid Arthritis	3	Odds Ratio (OR)	1.17	0.8303	Cochran-Mantel-Haenszel	0.2	7.3	95		NA	All	834	Completed	Phase 4
NCT00565409	4477228	8207072	Percentage of Participants Achieving European League Against Rheumatism (EULAR) Good or Moderate Response at Weeks 4, 8, 12, 20, 28 and 36	methotrexate|etanercept	Etanercept|Methotrexate|Etanercept|Methotrexate|Placebo|Methotrexate	Drug|Drug|Drug|Drug|Drug|Drug	arthritis|arthritis, rheumatoid	Arthritis, Rheumatoid	Parallel Assignment	Interventional	Treatment	Randomized	Study Comparing Etanercept in Combination With Methotrexate in Subjects With Rheumatoid Arthritis	3		NA	0.0001	Cochran-Mantel-Haenszel					NA	All	834	Completed	Phase 4
NCT00565409	4477226	8207072	Percentage of Participants Achieving European League Against Rheumatism (EULAR) Good or Moderate Response at Weeks 4, 8, 12, 20, 28 and 36	methotrexate|etanercept	Etanercept|Methotrexate|Etanercept|Methotrexate|Placebo|Methotrexate	Drug|Drug|Drug|Drug|Drug|Drug	arthritis|arthritis, rheumatoid	Arthritis, Rheumatoid	Parallel Assignment	Interventional	Treatment	Randomized	Study Comparing Etanercept in Combination With Methotrexate in Subjects With Rheumatoid Arthritis	3		NA	0.0001	Cochran-Mantel-Haenszel					NA	All	834	Completed	Phase 4
NCT00565409	4477225	8207072	Percentage of Participants Achieving European League Against Rheumatism (EULAR) Good or Moderate Response at Weeks 4, 8, 12, 20, 28 and 36	methotrexate|etanercept	Etanercept|Methotrexate|Etanercept|Methotrexate|Placebo|Methotrexate	Drug|Drug|Drug|Drug|Drug|Drug	arthritis|arthritis, rheumatoid	Arthritis, Rheumatoid	Parallel Assignment	Interventional	Treatment	Randomized	Study Comparing Etanercept in Combination With Methotrexate in Subjects With Rheumatoid Arthritis	3		NA	0.0001	Cochran-Mantel-Haenszel					NA	All	834	Completed	Phase 4
NCT00565409	4477229	8207072	Percentage of Participants Achieving European League Against Rheumatism (EULAR) Good or Moderate Response at Weeks 4, 8, 12, 20, 28 and 36	methotrexate|etanercept	Etanercept|Methotrexate|Etanercept|Methotrexate|Placebo|Methotrexate	Drug|Drug|Drug|Drug|Drug|Drug	arthritis|arthritis, rheumatoid	Arthritis, Rheumatoid	Parallel Assignment	Interventional	Treatment	Randomized	Study Comparing Etanercept in Combination With Methotrexate in Subjects With Rheumatoid Arthritis	3		NA	0.0001	Cochran-Mantel-Haenszel					NA	All	834	Completed	Phase 4
NCT00565409	4477227	8207072	Percentage of Participants Achieving European League Against Rheumatism (EULAR) Good or Moderate Response at Weeks 4, 8, 12, 20, 28 and 36	methotrexate|etanercept	Etanercept|Methotrexate|Etanercept|Methotrexate|Placebo|Methotrexate	Drug|Drug|Drug|Drug|Drug|Drug	arthritis|arthritis, rheumatoid	Arthritis, Rheumatoid	Parallel Assignment	Interventional	Treatment	Randomized	Study Comparing Etanercept in Combination With Methotrexate in Subjects With Rheumatoid Arthritis	3		NA	0.0001	Cochran-Mantel-Haenszel					NA	All	834	Completed	Phase 4
NCT00565409	4477224	8207072	Percentage of Participants Achieving European League Against Rheumatism (EULAR) Good or Moderate Response at Weeks 4, 8, 12, 20, 28 and 36	methotrexate|etanercept	Etanercept|Methotrexate|Etanercept|Methotrexate|Placebo|Methotrexate	Drug|Drug|Drug|Drug|Drug|Drug	arthritis|arthritis, rheumatoid	Arthritis, Rheumatoid	Parallel Assignment	Interventional	Treatment	Randomized	Study Comparing Etanercept in Combination With Methotrexate in Subjects With Rheumatoid Arthritis	3		NA	0.0001	Cochran-Mantel-Haenszel					NA	All	834	Completed	Phase 4
NCT00565409	4477232	8207073	Percentage of Participants Achieving an Acceptable State on the PASS at Week 36 and Weeks 64 and 88	methotrexate|etanercept	Etanercept|Methotrexate|Etanercept|Methotrexate|Placebo|Methotrexate	Drug|Drug|Drug|Drug|Drug|Drug	arthritis|arthritis, rheumatoid	Arthritis, Rheumatoid	Parallel Assignment	Interventional	Treatment	Randomized	Study Comparing Etanercept in Combination With Methotrexate in Subjects With Rheumatoid Arthritis	3	Odds Ratio (OR)	3.92	0.0001	Cochran-Mantel-Haenszel	2.1	7.2	95		NA	All	834	Completed	Phase 4
NCT00565409	4477235	8207073	Percentage of Participants Achieving an Acceptable State on the PASS at Week 36 and Weeks 64 and 88	methotrexate|etanercept	Etanercept|Methotrexate|Etanercept|Methotrexate|Placebo|Methotrexate	Drug|Drug|Drug|Drug|Drug|Drug	arthritis|arthritis, rheumatoid	Arthritis, Rheumatoid	Parallel Assignment	Interventional	Treatment	Randomized	Study Comparing Etanercept in Combination With Methotrexate in Subjects With Rheumatoid Arthritis	3	Odds Ratio (OR)	4.18	0.0001	Cochran-Mantel-Haenszel	2.3	7.5	95		NA	All	834	Completed	Phase 4
NCT00565409	4477234	8207073	Percentage of Participants Achieving an Acceptable State on the PASS at Week 36 and Weeks 64 and 88	methotrexate|etanercept	Etanercept|Methotrexate|Etanercept|Methotrexate|Placebo|Methotrexate	Drug|Drug|Drug|Drug|Drug|Drug	arthritis|arthritis, rheumatoid	Arthritis, Rheumatoid	Parallel Assignment	Interventional	Treatment	Randomized	Study Comparing Etanercept in Combination With Methotrexate in Subjects With Rheumatoid Arthritis	3	Odds Ratio (OR)	1.24	0.4032	Cochran-Mantel-Haenszel	0.6	2.4	95		NA	All	834	Completed	Phase 4
NCT00565409	4477233	8207073	Percentage of Participants Achieving an Acceptable State on the PASS at Week 36 and Weeks 64 and 88	methotrexate|etanercept	Etanercept|Methotrexate|Etanercept|Methotrexate|Placebo|Methotrexate	Drug|Drug|Drug|Drug|Drug|Drug	arthritis|arthritis, rheumatoid	Arthritis, Rheumatoid	Parallel Assignment	Interventional	Treatment	Randomized	Study Comparing Etanercept in Combination With Methotrexate in Subjects With Rheumatoid Arthritis	3	Odds Ratio (OR)	4.23	0.0001	Cochran-Mantel-Haenszel	2.4	7.5	95		NA	All	834	Completed	Phase 4
NCT00565409	4477238	8207073	Percentage of Participants Achieving an Acceptable State on the PASS at Week 36 and Weeks 64 and 88	methotrexate|etanercept	Etanercept|Methotrexate|Etanercept|Methotrexate|Placebo|Methotrexate	Drug|Drug|Drug|Drug|Drug|Drug	arthritis|arthritis, rheumatoid	Arthritis, Rheumatoid	Parallel Assignment	Interventional	Treatment	Randomized	Study Comparing Etanercept in Combination With Methotrexate in Subjects With Rheumatoid Arthritis	3	Odds Ratio (OR)	1.1	0.8974	Cochran-Mantel-Haenszel	0.5	2.5	95		NA	All	834	Completed	Phase 4
NCT00565409	4477236	8207073	Percentage of Participants Achieving an Acceptable State on the PASS at Week 36 and Weeks 64 and 88	methotrexate|etanercept	Etanercept|Methotrexate|Etanercept|Methotrexate|Placebo|Methotrexate	Drug|Drug|Drug|Drug|Drug|Drug	arthritis|arthritis, rheumatoid	Arthritis, Rheumatoid	Parallel Assignment	Interventional	Treatment	Randomized	Study Comparing Etanercept in Combination With Methotrexate in Subjects With Rheumatoid Arthritis	3	Odds Ratio (OR)	0.67	0.19	Cochran-Mantel-Haenszel	0.3	1.4	95		NA	All	834	Completed	Phase 4
NCT00565409	4477230	8207073	Percentage of Participants Achieving an Acceptable State on the PASS at Week 36 and Weeks 64 and 88	methotrexate|etanercept	Etanercept|Methotrexate|Etanercept|Methotrexate|Placebo|Methotrexate	Drug|Drug|Drug|Drug|Drug|Drug	arthritis|arthritis, rheumatoid	Arthritis, Rheumatoid	Parallel Assignment	Interventional	Treatment	Randomized	Study Comparing Etanercept in Combination With Methotrexate in Subjects With Rheumatoid Arthritis	3	Odds Ratio (OR)	2.34	0.0004	Cochran-Mantel-Haenszel	1.4	4	95		NA	All	834	Completed	Phase 4
NCT00565409	4477231	8207073	Percentage of Participants Achieving an Acceptable State on the PASS at Week 36 and Weeks 64 and 88	methotrexate|etanercept	Etanercept|Methotrexate|Etanercept|Methotrexate|Placebo|Methotrexate	Drug|Drug|Drug|Drug|Drug|Drug	arthritis|arthritis, rheumatoid	Arthritis, Rheumatoid	Parallel Assignment	Interventional	Treatment	Randomized	Study Comparing Etanercept in Combination With Methotrexate in Subjects With Rheumatoid Arthritis	3	Odds Ratio (OR)	1.9	0.0272	Cochran-Mantel-Haenszel	1	3.6	95		NA	All	834	Completed	Phase 4
NCT00565409	4477237	8207073	Percentage of Participants Achieving an Acceptable State on the PASS at Week 36 and Weeks 64 and 88	methotrexate|etanercept	Etanercept|Methotrexate|Etanercept|Methotrexate|Placebo|Methotrexate	Drug|Drug|Drug|Drug|Drug|Drug	arthritis|arthritis, rheumatoid	Arthritis, Rheumatoid	Parallel Assignment	Interventional	Treatment	Randomized	Study Comparing Etanercept in Combination With Methotrexate in Subjects With Rheumatoid Arthritis	3	Odds Ratio (OR)	1.67	0.1105	Cochran-Mantel-Haenszel	0.8	3.7	95		NA	All	834	Completed	Phase 4
NCT00565409	4477239	8207074	Percentage of Participants Achieving an Acceptable State on the Patient Acceptable Symptom State (PASS) at Baseline and Week 36	methotrexate|etanercept	Etanercept|Methotrexate|Etanercept|Methotrexate|Placebo|Methotrexate	Drug|Drug|Drug|Drug|Drug|Drug	arthritis|arthritis, rheumatoid	Arthritis, Rheumatoid	Parallel Assignment	Interventional	Treatment	Randomized	Study Comparing Etanercept in Combination With Methotrexate in Subjects With Rheumatoid Arthritis	3		NA	0.0001	Cochran-Mantel-Haenszel					NA	All	834	Completed	Phase 4
NCT00565409	4477255	8207075	Change From Week 36 in Pain at Weeks 40, 48, 56, 64, 72, 80 and 88	methotrexate|etanercept	Etanercept|Methotrexate|Etanercept|Methotrexate|Placebo|Methotrexate	Drug|Drug|Drug|Drug|Drug|Drug	arthritis|arthritis, rheumatoid	Arthritis, Rheumatoid	Parallel Assignment	Interventional	Treatment	Randomized	Study Comparing Etanercept in Combination With Methotrexate in Subjects With Rheumatoid Arthritis	3	Mean Difference (Final Values)	-13.11	0.0001	ANCOVA	-16.7	-9.5	95		NA	All	834	Completed	Phase 4
NCT00565409	4477257	8207075	Change From Week 36 in Pain at Weeks 40, 48, 56, 64, 72, 80 and 88	methotrexate|etanercept	Etanercept|Methotrexate|Etanercept|Methotrexate|Placebo|Methotrexate	Drug|Drug|Drug|Drug|Drug|Drug	arthritis|arthritis, rheumatoid	Arthritis, Rheumatoid	Parallel Assignment	Interventional	Treatment	Randomized	Study Comparing Etanercept in Combination With Methotrexate in Subjects With Rheumatoid Arthritis	3	Mean Difference (Final Values)	-13.61	0.0001	ANCOVA	-17.2	-10	95		NA	All	834	Completed	Phase 4
NCT00565409	4477244	8207075	Change From Week 36 in Pain at Weeks 40, 48, 56, 64, 72, 80 and 88	methotrexate|etanercept	Etanercept|Methotrexate|Etanercept|Methotrexate|Placebo|Methotrexate	Drug|Drug|Drug|Drug|Drug|Drug	arthritis|arthritis, rheumatoid	Arthritis, Rheumatoid	Parallel Assignment	Interventional	Treatment	Randomized	Study Comparing Etanercept in Combination With Methotrexate in Subjects With Rheumatoid Arthritis	3	Mean Difference (Final Values)	-2.56	0.1808	ANCOVA	-6.3	1.2	95		NA	All	834	Completed	Phase 4
NCT00565409	4477251	8207075	Change From Week 36 in Pain at Weeks 40, 48, 56, 64, 72, 80 and 88	methotrexate|etanercept	Etanercept|Methotrexate|Etanercept|Methotrexate|Placebo|Methotrexate	Drug|Drug|Drug|Drug|Drug|Drug	arthritis|arthritis, rheumatoid	Arthritis, Rheumatoid	Parallel Assignment	Interventional	Treatment	Randomized	Study Comparing Etanercept in Combination With Methotrexate in Subjects With Rheumatoid Arthritis	3	Mean Difference (Final Values)	-13.88	0.0001	ANCOVA	-17.6	-10.2	95		NA	All	834	Completed	Phase 4
NCT00565409	4477254	8207075	Change From Week 36 in Pain at Weeks 40, 48, 56, 64, 72, 80 and 88	methotrexate|etanercept	Etanercept|Methotrexate|Etanercept|Methotrexate|Placebo|Methotrexate	Drug|Drug|Drug|Drug|Drug|Drug	arthritis|arthritis, rheumatoid	Arthritis, Rheumatoid	Parallel Assignment	Interventional	Treatment	Randomized	Study Comparing Etanercept in Combination With Methotrexate in Subjects With Rheumatoid Arthritis	3	Mean Difference (Final Values)	-12.53	0.0001	ANCOVA	-16.1	-8.9	95		NA	All	834	Completed	Phase 4
NCT00565409	4477258	8207075	Change From Week 36 in Pain at Weeks 40, 48, 56, 64, 72, 80 and 88	methotrexate|etanercept	Etanercept|Methotrexate|Etanercept|Methotrexate|Placebo|Methotrexate	Drug|Drug|Drug|Drug|Drug|Drug	arthritis|arthritis, rheumatoid	Arthritis, Rheumatoid	Parallel Assignment	Interventional	Treatment	Randomized	Study Comparing Etanercept in Combination With Methotrexate in Subjects With Rheumatoid Arthritis	3	Mean Difference (Final Values)	-8.14	0.0001	ANCOVA	-11.3	-4.9	95		NA	All	834	Completed	Phase 4
NCT00565409	4477240	8207075	Change From Week 36 in Pain at Weeks 40, 48, 56, 64, 72, 80 and 88	methotrexate|etanercept	Etanercept|Methotrexate|Etanercept|Methotrexate|Placebo|Methotrexate	Drug|Drug|Drug|Drug|Drug|Drug	arthritis|arthritis, rheumatoid	Arthritis, Rheumatoid	Parallel Assignment	Interventional	Treatment	Randomized	Study Comparing Etanercept in Combination With Methotrexate in Subjects With Rheumatoid Arthritis	3	Mean Difference (Final Values)	-12.26	0.0001	ANCOVA	-16.1	-8.5	95		NA	All	834	Completed	Phase 4
NCT00565409	4477243	8207075	Change From Week 36 in Pain at Weeks 40, 48, 56, 64, 72, 80 and 88	methotrexate|etanercept	Etanercept|Methotrexate|Etanercept|Methotrexate|Placebo|Methotrexate	Drug|Drug|Drug|Drug|Drug|Drug	arthritis|arthritis, rheumatoid	Arthritis, Rheumatoid	Parallel Assignment	Interventional	Treatment	Randomized	Study Comparing Etanercept in Combination With Methotrexate in Subjects With Rheumatoid Arthritis	3	Mean Difference (Final Values)	-12.31	0.0001	ANCOVA	-16.1	-8.5	95		NA	All	834	Completed	Phase 4
NCT00565409	4477259	8207075	Change From Week 36 in Pain at Weeks 40, 48, 56, 64, 72, 80 and 88	methotrexate|etanercept	Etanercept|Methotrexate|Etanercept|Methotrexate|Placebo|Methotrexate	Drug|Drug|Drug|Drug|Drug|Drug	arthritis|arthritis, rheumatoid	Arthritis, Rheumatoid	Parallel Assignment	Interventional	Treatment	Randomized	Study Comparing Etanercept in Combination With Methotrexate in Subjects With Rheumatoid Arthritis	3	Mean Difference (Final Values)	-0.4	0.8033	ANCOVA	-3.6	2.8	95		NA	All	834	Completed	Phase 4
NCT00565409	4477247	8207075	Change From Week 36 in Pain at Weeks 40, 48, 56, 64, 72, 80 and 88	methotrexate|etanercept	Etanercept|Methotrexate|Etanercept|Methotrexate|Placebo|Methotrexate	Drug|Drug|Drug|Drug|Drug|Drug	arthritis|arthritis, rheumatoid	Arthritis, Rheumatoid	Parallel Assignment	Interventional	Treatment	Randomized	Study Comparing Etanercept in Combination With Methotrexate in Subjects With Rheumatoid Arthritis	3	Mean Difference (Final Values)	-2.8	0.1477	ANCOVA	-6.6	1	95		NA	All	834	Completed	Phase 4
NCT00565409	4477253	8207075	Change From Week 36 in Pain at Weeks 40, 48, 56, 64, 72, 80 and 88	methotrexate|etanercept	Etanercept|Methotrexate|Etanercept|Methotrexate|Placebo|Methotrexate	Drug|Drug|Drug|Drug|Drug|Drug	arthritis|arthritis, rheumatoid	Arthritis, Rheumatoid	Parallel Assignment	Interventional	Treatment	Randomized	Study Comparing Etanercept in Combination With Methotrexate in Subjects With Rheumatoid Arthritis	3	Mean Difference (Final Values)	-1.02	0.5732	ANCOVA	-4.6	2.5	95		NA	All	834	Completed	Phase 4
NCT00565409	4477241	8207075	Change From Week 36 in Pain at Weeks 40, 48, 56, 64, 72, 80 and 88	methotrexate|etanercept	Etanercept|Methotrexate|Etanercept|Methotrexate|Placebo|Methotrexate	Drug|Drug|Drug|Drug|Drug|Drug	arthritis|arthritis, rheumatoid	Arthritis, Rheumatoid	Parallel Assignment	Interventional	Treatment	Randomized	Study Comparing Etanercept in Combination With Methotrexate in Subjects With Rheumatoid Arthritis	3	Mean Difference (Final Values)	-2.44	0.2077	ANCOVA	-6.2	1.4	95		NA	All	834	Completed	Phase 4
NCT00565409	4477242	8207075	Change From Week 36 in Pain at Weeks 40, 48, 56, 64, 72, 80 and 88	methotrexate|etanercept	Etanercept|Methotrexate|Etanercept|Methotrexate|Placebo|Methotrexate	Drug|Drug|Drug|Drug|Drug|Drug	arthritis|arthritis, rheumatoid	Arthritis, Rheumatoid	Parallel Assignment	Interventional	Treatment	Randomized	Study Comparing Etanercept in Combination With Methotrexate in Subjects With Rheumatoid Arthritis	3	Mean Difference (Final Values)	-14.7	0.0001	ANCOVA	-18.5	-10.9	95		NA	All	834	Completed	Phase 4
NCT00565409	4477245	8207075	Change From Week 36 in Pain at Weeks 40, 48, 56, 64, 72, 80 and 88	methotrexate|etanercept	Etanercept|Methotrexate|Etanercept|Methotrexate|Placebo|Methotrexate	Drug|Drug|Drug|Drug|Drug|Drug	arthritis|arthritis, rheumatoid	Arthritis, Rheumatoid	Parallel Assignment	Interventional	Treatment	Randomized	Study Comparing Etanercept in Combination With Methotrexate in Subjects With Rheumatoid Arthritis	3	Mean Difference (Final Values)	-14.87	0.0001	ANCOVA	-18.6	-11.1	95		NA	All	834	Completed	Phase 4
NCT00565409	4477246	8207075	Change From Week 36 in Pain at Weeks 40, 48, 56, 64, 72, 80 and 88	methotrexate|etanercept	Etanercept|Methotrexate|Etanercept|Methotrexate|Placebo|Methotrexate	Drug|Drug|Drug|Drug|Drug|Drug	arthritis|arthritis, rheumatoid	Arthritis, Rheumatoid	Parallel Assignment	Interventional	Treatment	Randomized	Study Comparing Etanercept in Combination With Methotrexate in Subjects With Rheumatoid Arthritis	3	Mean Difference (Final Values)	-12.85	0.0001	ANCOVA	-16.6	-9	95		NA	All	834	Completed	Phase 4
NCT00565409	4477250	8207075	Change From Week 36 in Pain at Weeks 40, 48, 56, 64, 72, 80 and 88	methotrexate|etanercept	Etanercept|Methotrexate|Etanercept|Methotrexate|Placebo|Methotrexate	Drug|Drug|Drug|Drug|Drug|Drug	arthritis|arthritis, rheumatoid	Arthritis, Rheumatoid	Parallel Assignment	Interventional	Treatment	Randomized	Study Comparing Etanercept in Combination With Methotrexate in Subjects With Rheumatoid Arthritis	3	Mean Difference (Final Values)	-1.94	0.2972	ANCOVA	-5.6	1.7	95		NA	All	834	Completed	Phase 4
NCT00565409	4477248	8207075	Change From Week 36 in Pain at Weeks 40, 48, 56, 64, 72, 80 and 88	methotrexate|etanercept	Etanercept|Methotrexate|Etanercept|Methotrexate|Placebo|Methotrexate	Drug|Drug|Drug|Drug|Drug|Drug	arthritis|arthritis, rheumatoid	Arthritis, Rheumatoid	Parallel Assignment	Interventional	Treatment	Randomized	Study Comparing Etanercept in Combination With Methotrexate in Subjects With Rheumatoid Arthritis	3	Mean Difference (Final Values)	-15.64	0.0001	ANCOVA	-19.4	-11.8	95		NA	All	834	Completed	Phase 4
NCT00565409	4477252	8207075	Change From Week 36 in Pain at Weeks 40, 48, 56, 64, 72, 80 and 88	methotrexate|etanercept	Etanercept|Methotrexate|Etanercept|Methotrexate|Placebo|Methotrexate	Drug|Drug|Drug|Drug|Drug|Drug	arthritis|arthritis, rheumatoid	Arthritis, Rheumatoid	Parallel Assignment	Interventional	Treatment	Randomized	Study Comparing Etanercept in Combination With Methotrexate in Subjects With Rheumatoid Arthritis	3	Mean Difference (Final Values)	-11.5	0.0001	ANCOVA	-15.1	-7.9	95		NA	All	834	Completed	Phase 4
NCT00565409	4477249	8207075	Change From Week 36 in Pain at Weeks 40, 48, 56, 64, 72, 80 and 88	methotrexate|etanercept	Etanercept|Methotrexate|Etanercept|Methotrexate|Placebo|Methotrexate	Drug|Drug|Drug|Drug|Drug|Drug	arthritis|arthritis, rheumatoid	Arthritis, Rheumatoid	Parallel Assignment	Interventional	Treatment	Randomized	Study Comparing Etanercept in Combination With Methotrexate in Subjects With Rheumatoid Arthritis	3	Mean Difference (Final Values)	-11.94	0.0001	ANCOVA	-15.6	-8.3	95		NA	All	834	Completed	Phase 4
NCT00565409	4477260	8207075	Change From Week 36 in Pain at Weeks 40, 48, 56, 64, 72, 80 and 88	methotrexate|etanercept	Etanercept|Methotrexate|Etanercept|Methotrexate|Placebo|Methotrexate	Drug|Drug|Drug|Drug|Drug|Drug	arthritis|arthritis, rheumatoid	Arthritis, Rheumatoid	Parallel Assignment	Interventional	Treatment	Randomized	Study Comparing Etanercept in Combination With Methotrexate in Subjects With Rheumatoid Arthritis	3	Mean Difference (Final Values)	-8.55	0.0001	ANCOVA	-11.8	-5.3	95		NA	All	834	Completed	Phase 4
NCT00565409	4477256	8207075	Change From Week 36 in Pain at Weeks 40, 48, 56, 64, 72, 80 and 88	methotrexate|etanercept	Etanercept|Methotrexate|Etanercept|Methotrexate|Placebo|Methotrexate	Drug|Drug|Drug|Drug|Drug|Drug	arthritis|arthritis, rheumatoid	Arthritis, Rheumatoid	Parallel Assignment	Interventional	Treatment	Randomized	Study Comparing Etanercept in Combination With Methotrexate in Subjects With Rheumatoid Arthritis	3	Mean Difference (Final Values)	-0.5	0.783	ANCOVA	-4.1	3.1	95		NA	All	834	Completed	Phase 4
NCT00565409	4477261	8207078	Change From Week 36 in General Health at Weeks 40, 48, 56, 64, 72, 80, 88	methotrexate|etanercept	Etanercept|Methotrexate|Etanercept|Methotrexate|Placebo|Methotrexate	Drug|Drug|Drug|Drug|Drug|Drug	arthritis|arthritis, rheumatoid	Arthritis, Rheumatoid	Parallel Assignment	Interventional	Treatment	Randomized	Study Comparing Etanercept in Combination With Methotrexate in Subjects With Rheumatoid Arthritis	3	Mean Difference (Final Values)	-10.83	0.0001	ANCOVA	-14.5	-7.1	95		NA	All	834	Completed	Phase 4
NCT00565409	4477272	8207078	Change From Week 36 in General Health at Weeks 40, 48, 56, 64, 72, 80, 88	methotrexate|etanercept	Etanercept|Methotrexate|Etanercept|Methotrexate|Placebo|Methotrexate	Drug|Drug|Drug|Drug|Drug|Drug	arthritis|arthritis, rheumatoid	Arthritis, Rheumatoid	Parallel Assignment	Interventional	Treatment	Randomized	Study Comparing Etanercept in Combination With Methotrexate in Subjects With Rheumatoid Arthritis	3	Mean Difference (Final Values)	-12.83	0.0001	ANCOVA	-16.2	-9.4	95		NA	All	834	Completed	Phase 4
NCT00565409	4477262	8207078	Change From Week 36 in General Health at Weeks 40, 48, 56, 64, 72, 80, 88	methotrexate|etanercept	Etanercept|Methotrexate|Etanercept|Methotrexate|Placebo|Methotrexate	Drug|Drug|Drug|Drug|Drug|Drug	arthritis|arthritis, rheumatoid	Arthritis, Rheumatoid	Parallel Assignment	Interventional	Treatment	Randomized	Study Comparing Etanercept in Combination With Methotrexate in Subjects With Rheumatoid Arthritis	3	Mean Difference (Final Values)	-2.33	0.213	ANCOVA	-6	1.3	95		NA	All	834	Completed	Phase 4
NCT00565409	4477281	8207078	Change From Week 36 in General Health at Weeks 40, 48, 56, 64, 72, 80, 88	methotrexate|etanercept	Etanercept|Methotrexate|Etanercept|Methotrexate|Placebo|Methotrexate	Drug|Drug|Drug|Drug|Drug|Drug	arthritis|arthritis, rheumatoid	Arthritis, Rheumatoid	Parallel Assignment	Interventional	Treatment	Randomized	Study Comparing Etanercept in Combination With Methotrexate in Subjects With Rheumatoid Arthritis	3	Mean Difference (Final Values)	-8.79	0.0001	ANCOVA	-11.9	-5.7	95		NA	All	834	Completed	Phase 4
NCT00565409	4477264	8207078	Change From Week 36 in General Health at Weeks 40, 48, 56, 64, 72, 80, 88	methotrexate|etanercept	Etanercept|Methotrexate|Etanercept|Methotrexate|Placebo|Methotrexate	Drug|Drug|Drug|Drug|Drug|Drug	arthritis|arthritis, rheumatoid	Arthritis, Rheumatoid	Parallel Assignment	Interventional	Treatment	Randomized	Study Comparing Etanercept in Combination With Methotrexate in Subjects With Rheumatoid Arthritis	3	Mean Difference (Final Values)	-12.68	0.0001	ANCOVA	-16.2	-9.1	95		NA	All	834	Completed	Phase 4
NCT00565409	4477280	8207078	Change From Week 36 in General Health at Weeks 40, 48, 56, 64, 72, 80, 88	methotrexate|etanercept	Etanercept|Methotrexate|Etanercept|Methotrexate|Placebo|Methotrexate	Drug|Drug|Drug|Drug|Drug|Drug	arthritis|arthritis, rheumatoid	Arthritis, Rheumatoid	Parallel Assignment	Interventional	Treatment	Randomized	Study Comparing Etanercept in Combination With Methotrexate in Subjects With Rheumatoid Arthritis	3	Mean Difference (Final Values)	-2.55	0.1033	ANCOVA	-5.6	0.5	95		NA	All	834	Completed	Phase 4
NCT00565409	4477276	8207078	Change From Week 36 in General Health at Weeks 40, 48, 56, 64, 72, 80, 88	methotrexate|etanercept	Etanercept|Methotrexate|Etanercept|Methotrexate|Placebo|Methotrexate	Drug|Drug|Drug|Drug|Drug|Drug	arthritis|arthritis, rheumatoid	Arthritis, Rheumatoid	Parallel Assignment	Interventional	Treatment	Randomized	Study Comparing Etanercept in Combination With Methotrexate in Subjects With Rheumatoid Arthritis	3	Mean Difference (Final Values)	-11.39	0.0001	ANCOVA	-14.7	-8.1	95		NA	All	834	Completed	Phase 4
NCT00565409	4477267	8207078	Change From Week 36 in General Health at Weeks 40, 48, 56, 64, 72, 80, 88	methotrexate|etanercept	Etanercept|Methotrexate|Etanercept|Methotrexate|Placebo|Methotrexate	Drug|Drug|Drug|Drug|Drug|Drug	arthritis|arthritis, rheumatoid	Arthritis, Rheumatoid	Parallel Assignment	Interventional	Treatment	Randomized	Study Comparing Etanercept in Combination With Methotrexate in Subjects With Rheumatoid Arthritis	3	Mean Difference (Final Values)	-11.67	0.0001	ANCOVA	-15.4	-8	95		NA	All	834	Completed	Phase 4
NCT00565409	4477278	8207078	Change From Week 36 in General Health at Weeks 40, 48, 56, 64, 72, 80, 88	methotrexate|etanercept	Etanercept|Methotrexate|Etanercept|Methotrexate|Placebo|Methotrexate	Drug|Drug|Drug|Drug|Drug|Drug	arthritis|arthritis, rheumatoid	Arthritis, Rheumatoid	Parallel Assignment	Interventional	Treatment	Randomized	Study Comparing Etanercept in Combination With Methotrexate in Subjects With Rheumatoid Arthritis	3	Mean Difference (Final Values)	-12.09	0.0001	ANCOVA	-15.4	-8.8	95		NA	All	834	Completed	Phase 4
NCT00565409	4477275	8207078	Change From Week 36 in General Health at Weeks 40, 48, 56, 64, 72, 80, 88	methotrexate|etanercept	Etanercept|Methotrexate|Etanercept|Methotrexate|Placebo|Methotrexate	Drug|Drug|Drug|Drug|Drug|Drug	arthritis|arthritis, rheumatoid	Arthritis, Rheumatoid	Parallel Assignment	Interventional	Treatment	Randomized	Study Comparing Etanercept in Combination With Methotrexate in Subjects With Rheumatoid Arthritis	3	Mean Difference (Final Values)	-12.09	0.0001	ANCOVA	-15.6	-8.6	95		NA	All	834	Completed	Phase 4
NCT00565409	4477279	8207078	Change From Week 36 in General Health at Weeks 40, 48, 56, 64, 72, 80, 88	methotrexate|etanercept	Etanercept|Methotrexate|Etanercept|Methotrexate|Placebo|Methotrexate	Drug|Drug|Drug|Drug|Drug|Drug	arthritis|arthritis, rheumatoid	Arthritis, Rheumatoid	Parallel Assignment	Interventional	Treatment	Randomized	Study Comparing Etanercept in Combination With Methotrexate in Subjects With Rheumatoid Arthritis	3	Mean Difference (Final Values)	-6.23	0.0001	ANCOVA	-9.3	-3.1	95		NA	All	834	Completed	Phase 4
NCT00565409	4477263	8207078	Change From Week 36 in General Health at Weeks 40, 48, 56, 64, 72, 80, 88	methotrexate|etanercept	Etanercept|Methotrexate|Etanercept|Methotrexate|Placebo|Methotrexate	Drug|Drug|Drug|Drug|Drug|Drug	arthritis|arthritis, rheumatoid	Arthritis, Rheumatoid	Parallel Assignment	Interventional	Treatment	Randomized	Study Comparing Etanercept in Combination With Methotrexate in Subjects With Rheumatoid Arthritis	3	Mean Difference (Final Values)	-13.16	0.0001	ANCOVA	-16.9	-9.5	95		NA	All	834	Completed	Phase 4
NCT00565409	4477273	8207078	Change From Week 36 in General Health at Weeks 40, 48, 56, 64, 72, 80, 88	methotrexate|etanercept	Etanercept|Methotrexate|Etanercept|Methotrexate|Placebo|Methotrexate	Drug|Drug|Drug|Drug|Drug|Drug	arthritis|arthritis, rheumatoid	Arthritis, Rheumatoid	Parallel Assignment	Interventional	Treatment	Randomized	Study Comparing Etanercept in Combination With Methotrexate in Subjects With Rheumatoid Arthritis	3	Mean Difference (Final Values)	-10.73	0.0001	ANCOVA	-14.2	-7.2	95		NA	All	834	Completed	Phase 4
NCT00565409	4477274	8207078	Change From Week 36 in General Health at Weeks 40, 48, 56, 64, 72, 80, 88	methotrexate|etanercept	Etanercept|Methotrexate|Etanercept|Methotrexate|Placebo|Methotrexate	Drug|Drug|Drug|Drug|Drug|Drug	arthritis|arthritis, rheumatoid	Arthritis, Rheumatoid	Parallel Assignment	Interventional	Treatment	Randomized	Study Comparing Etanercept in Combination With Methotrexate in Subjects With Rheumatoid Arthritis	3	Mean Difference (Final Values)	-1.36	0.4404	ANCOVA	-4.8	2.1	95		NA	All	834	Completed	Phase 4
NCT00565409	4477268	8207078	Change From Week 36 in General Health at Weeks 40, 48, 56, 64, 72, 80, 88	methotrexate|etanercept	Etanercept|Methotrexate|Etanercept|Methotrexate|Placebo|Methotrexate	Drug|Drug|Drug|Drug|Drug|Drug	arthritis|arthritis, rheumatoid	Arthritis, Rheumatoid	Parallel Assignment	Interventional	Treatment	Randomized	Study Comparing Etanercept in Combination With Methotrexate in Subjects With Rheumatoid Arthritis	3	Mean Difference (Final Values)	-3.12	0.096	ANCOVA	-6.8	0.6	95		NA	All	834	Completed	Phase 4
NCT00565409	4477265	8207078	Change From Week 36 in General Health at Weeks 40, 48, 56, 64, 72, 80, 88	methotrexate|etanercept	Etanercept|Methotrexate|Etanercept|Methotrexate|Placebo|Methotrexate	Drug|Drug|Drug|Drug|Drug|Drug	arthritis|arthritis, rheumatoid	Arthritis, Rheumatoid	Parallel Assignment	Interventional	Treatment	Randomized	Study Comparing Etanercept in Combination With Methotrexate in Subjects With Rheumatoid Arthritis	3	Mean Difference (Final Values)	-1.88	0.2948	ANCOVA	-5.4	1.6	95		NA	All	834	Completed	Phase 4
NCT00565409	4477269	8207078	Change From Week 36 in General Health at Weeks 40, 48, 56, 64, 72, 80, 88	methotrexate|etanercept	Etanercept|Methotrexate|Etanercept|Methotrexate|Placebo|Methotrexate	Drug|Drug|Drug|Drug|Drug|Drug	arthritis|arthritis, rheumatoid	Arthritis, Rheumatoid	Parallel Assignment	Interventional	Treatment	Randomized	Study Comparing Etanercept in Combination With Methotrexate in Subjects With Rheumatoid Arthritis	3	Mean Difference (Final Values)	-14.79	0.0001	ANCOVA	-18.5	-11.1	95		NA	All	834	Completed	Phase 4
NCT00565409	4477270	8207078	Change From Week 36 in General Health at Weeks 40, 48, 56, 64, 72, 80, 88	methotrexate|etanercept	Etanercept|Methotrexate|Etanercept|Methotrexate|Placebo|Methotrexate	Drug|Drug|Drug|Drug|Drug|Drug	arthritis|arthritis, rheumatoid	Arthritis, Rheumatoid	Parallel Assignment	Interventional	Treatment	Randomized	Study Comparing Etanercept in Combination With Methotrexate in Subjects With Rheumatoid Arthritis	3	Mean Difference (Final Values)	-11.51	0.0001	ANCOVA	-14.9	-8.1	95		NA	All	834	Completed	Phase 4
NCT00565409	4477277	8207078	Change From Week 36 in General Health at Weeks 40, 48, 56, 64, 72, 80, 88	methotrexate|etanercept	Etanercept|Methotrexate|Etanercept|Methotrexate|Placebo|Methotrexate	Drug|Drug|Drug|Drug|Drug|Drug	arthritis|arthritis, rheumatoid	Arthritis, Rheumatoid	Parallel Assignment	Interventional	Treatment	Randomized	Study Comparing Etanercept in Combination With Methotrexate in Subjects With Rheumatoid Arthritis	3	Mean Difference (Final Values)	-0.69	0.6802	ANCOVA	-4	2.6	95		NA	All	834	Completed	Phase 4
NCT00565409	4477271	8207078	Change From Week 36 in General Health at Weeks 40, 48, 56, 64, 72, 80, 88	methotrexate|etanercept	Etanercept|Methotrexate|Etanercept|Methotrexate|Placebo|Methotrexate	Drug|Drug|Drug|Drug|Drug|Drug	arthritis|arthritis, rheumatoid	Arthritis, Rheumatoid	Parallel Assignment	Interventional	Treatment	Randomized	Study Comparing Etanercept in Combination With Methotrexate in Subjects With Rheumatoid Arthritis	3	Mean Difference (Final Values)	-1.32	0.4437	ANCOVA	-4.7	2.1	95		NA	All	834	Completed	Phase 4
NCT00565409	4477266	8207078	Change From Week 36 in General Health at Weeks 40, 48, 56, 64, 72, 80, 88	methotrexate|etanercept	Etanercept|Methotrexate|Etanercept|Methotrexate|Placebo|Methotrexate	Drug|Drug|Drug|Drug|Drug|Drug	arthritis|arthritis, rheumatoid	Arthritis, Rheumatoid	Parallel Assignment	Interventional	Treatment	Randomized	Study Comparing Etanercept in Combination With Methotrexate in Subjects With Rheumatoid Arthritis	3	Mean Difference (Final Values)	-14.56	0.0001	ANCOVA	-18.1	-11	95		NA	All	834	Completed	Phase 4
NCT00565409	4477302	8207081	Change From Week 36 in Duration of Morning Stiffness at Weeks 40, 48, 56, 64, 72, 80, 88	methotrexate|etanercept	Etanercept|Methotrexate|Etanercept|Methotrexate|Placebo|Methotrexate	Drug|Drug|Drug|Drug|Drug|Drug	arthritis|arthritis, rheumatoid	Arthritis, Rheumatoid	Parallel Assignment	Interventional	Treatment	Randomized	Study Comparing Etanercept in Combination With Methotrexate in Subjects With Rheumatoid Arthritis	3	Mean Difference (Final Values)	-41.67	0.0214	ANCOVA	-77.1	-6.2	95		NA	All	834	Completed	Phase 4
NCT00565409	4477300	8207081	Change From Week 36 in Duration of Morning Stiffness at Weeks 40, 48, 56, 64, 72, 80, 88	methotrexate|etanercept	Etanercept|Methotrexate|Etanercept|Methotrexate|Placebo|Methotrexate	Drug|Drug|Drug|Drug|Drug|Drug	arthritis|arthritis, rheumatoid	Arthritis, Rheumatoid	Parallel Assignment	Interventional	Treatment	Randomized	Study Comparing Etanercept in Combination With Methotrexate in Subjects With Rheumatoid Arthritis	3	Mean Difference (Final Values)	-31.1	0.0826	ANCOVA	-66.2	4	95		NA	All	834	Completed	Phase 4
NCT00565409	4477298	8207081	Change From Week 36 in Duration of Morning Stiffness at Weeks 40, 48, 56, 64, 72, 80, 88	methotrexate|etanercept	Etanercept|Methotrexate|Etanercept|Methotrexate|Placebo|Methotrexate	Drug|Drug|Drug|Drug|Drug|Drug	arthritis|arthritis, rheumatoid	Arthritis, Rheumatoid	Parallel Assignment	Interventional	Treatment	Randomized	Study Comparing Etanercept in Combination With Methotrexate in Subjects With Rheumatoid Arthritis	3	Mean Difference (Final Values)	-43.18	0.0344	ANCOVA	-83.2	-3.2	95		NA	All	834	Completed	Phase 4
NCT00565409	4477284	8207081	Change From Week 36 in Duration of Morning Stiffness at Weeks 40, 48, 56, 64, 72, 80, 88	methotrexate|etanercept	Etanercept|Methotrexate|Etanercept|Methotrexate|Placebo|Methotrexate	Drug|Drug|Drug|Drug|Drug|Drug	arthritis|arthritis, rheumatoid	Arthritis, Rheumatoid	Parallel Assignment	Interventional	Treatment	Randomized	Study Comparing Etanercept in Combination With Methotrexate in Subjects With Rheumatoid Arthritis	3	Mean Difference (Final Values)	-71.6	0.002	ANCOVA	-116.9	-26.3	95		NA	All	834	Completed	Phase 4
NCT00565409	4477289	8207081	Change From Week 36 in Duration of Morning Stiffness at Weeks 40, 48, 56, 64, 72, 80, 88	methotrexate|etanercept	Etanercept|Methotrexate|Etanercept|Methotrexate|Placebo|Methotrexate	Drug|Drug|Drug|Drug|Drug|Drug	arthritis|arthritis, rheumatoid	Arthritis, Rheumatoid	Parallel Assignment	Interventional	Treatment	Randomized	Study Comparing Etanercept in Combination With Methotrexate in Subjects With Rheumatoid Arthritis	3	Mean Difference (Final Values)	-10.2	0.6764	ANCOVA	-58.2	37.8	95		NA	All	834	Completed	Phase 4
NCT00565409	4477294	8207081	Change From Week 36 in Duration of Morning Stiffness at Weeks 40, 48, 56, 64, 72, 80, 88	methotrexate|etanercept	Etanercept|Methotrexate|Etanercept|Methotrexate|Placebo|Methotrexate	Drug|Drug|Drug|Drug|Drug|Drug	arthritis|arthritis, rheumatoid	Arthritis, Rheumatoid	Parallel Assignment	Interventional	Treatment	Randomized	Study Comparing Etanercept in Combination With Methotrexate in Subjects With Rheumatoid Arthritis	3	Mean Difference (Final Values)	-63.05	0.0018	ANCOVA	-102.5	-23.6	95		NA	All	834	Completed	Phase 4
NCT00565409	4477282	8207081	Change From Week 36 in Duration of Morning Stiffness at Weeks 40, 48, 56, 64, 72, 80, 88	methotrexate|etanercept	Etanercept|Methotrexate|Etanercept|Methotrexate|Placebo|Methotrexate	Drug|Drug|Drug|Drug|Drug|Drug	arthritis|arthritis, rheumatoid	Arthritis, Rheumatoid	Parallel Assignment	Interventional	Treatment	Randomized	Study Comparing Etanercept in Combination With Methotrexate in Subjects With Rheumatoid Arthritis	3	Mean Difference (Final Values)	-83.91	0.0003	ANCOVA	-129.2	-38.7	95		NA	All	834	Completed	Phase 4
NCT00565409	4477285	8207081	Change From Week 36 in Duration of Morning Stiffness at Weeks 40, 48, 56, 64, 72, 80, 88	methotrexate|etanercept	Etanercept|Methotrexate|Etanercept|Methotrexate|Placebo|Methotrexate	Drug|Drug|Drug|Drug|Drug|Drug	arthritis|arthritis, rheumatoid	Arthritis, Rheumatoid	Parallel Assignment	Interventional	Treatment	Randomized	Study Comparing Etanercept in Combination With Methotrexate in Subjects With Rheumatoid Arthritis	3	Mean Difference (Final Values)	-101.8	0.0001	ANCOVA	-144	-59.6	95		NA	All	834	Completed	Phase 4
NCT00565409	4477286	8207081	Change From Week 36 in Duration of Morning Stiffness at Weeks 40, 48, 56, 64, 72, 80, 88	methotrexate|etanercept	Etanercept|Methotrexate|Etanercept|Methotrexate|Placebo|Methotrexate	Drug|Drug|Drug|Drug|Drug|Drug	arthritis|arthritis, rheumatoid	Arthritis, Rheumatoid	Parallel Assignment	Interventional	Treatment	Randomized	Study Comparing Etanercept in Combination With Methotrexate in Subjects With Rheumatoid Arthritis	3	Mean Difference (Final Values)	-13.69	0.5219	ANCOVA	-55.6	28.3	95		NA	All	834	Completed	Phase 4
NCT00565409	4477301	8207081	Change From Week 36 in Duration of Morning Stiffness at Weeks 40, 48, 56, 64, 72, 80, 88	methotrexate|etanercept	Etanercept|Methotrexate|Etanercept|Methotrexate|Placebo|Methotrexate	Drug|Drug|Drug|Drug|Drug|Drug	arthritis|arthritis, rheumatoid	Arthritis, Rheumatoid	Parallel Assignment	Interventional	Treatment	Randomized	Study Comparing Etanercept in Combination With Methotrexate in Subjects With Rheumatoid Arthritis	3	Mean Difference (Final Values)	-10.57	0.5544	ANCOVA	-45.6	24.5	95		NA	All	834	Completed	Phase 4
NCT00565409	4477296	8207081	Change From Week 36 in Duration of Morning Stiffness at Weeks 40, 48, 56, 64, 72, 80, 88	methotrexate|etanercept	Etanercept|Methotrexate|Etanercept|Methotrexate|Placebo|Methotrexate	Drug|Drug|Drug|Drug|Drug|Drug	arthritis|arthritis, rheumatoid	Arthritis, Rheumatoid	Parallel Assignment	Interventional	Treatment	Randomized	Study Comparing Etanercept in Combination With Methotrexate in Subjects With Rheumatoid Arthritis	3	Mean Difference (Final Values)	-89.19	0.0001	ANCOVA	-128.7	-49.7	95		NA	All	834	Completed	Phase 4
NCT00565409	4477293	8207081	Change From Week 36 in Duration of Morning Stiffness at Weeks 40, 48, 56, 64, 72, 80, 88	methotrexate|etanercept	Etanercept|Methotrexate|Etanercept|Methotrexate|Placebo|Methotrexate	Drug|Drug|Drug|Drug|Drug|Drug	arthritis|arthritis, rheumatoid	Arthritis, Rheumatoid	Parallel Assignment	Interventional	Treatment	Randomized	Study Comparing Etanercept in Combination With Methotrexate in Subjects With Rheumatoid Arthritis	3	Mean Difference (Final Values)	-84.36	0.0002	ANCOVA	-129.1	-39.6	95		NA	All	834	Completed	Phase 4
NCT00565409	4477290	8207081	Change From Week 36 in Duration of Morning Stiffness at Weeks 40, 48, 56, 64, 72, 80, 88	methotrexate|etanercept	Etanercept|Methotrexate|Etanercept|Methotrexate|Placebo|Methotrexate	Drug|Drug|Drug|Drug|Drug|Drug	arthritis|arthritis, rheumatoid	Arthritis, Rheumatoid	Parallel Assignment	Interventional	Treatment	Randomized	Study Comparing Etanercept in Combination With Methotrexate in Subjects With Rheumatoid Arthritis	3	Mean Difference (Final Values)	-108.73	0.0001	ANCOVA	-157	-60.4	95		NA	All	834	Completed	Phase 4
NCT00565409	4477299	8207081	Change From Week 36 in Duration of Morning Stiffness at Weeks 40, 48, 56, 64, 72, 80, 88	methotrexate|etanercept	Etanercept|Methotrexate|Etanercept|Methotrexate|Placebo|Methotrexate	Drug|Drug|Drug|Drug|Drug|Drug	arthritis|arthritis, rheumatoid	Arthritis, Rheumatoid	Parallel Assignment	Interventional	Treatment	Randomized	Study Comparing Etanercept in Combination With Methotrexate in Subjects With Rheumatoid Arthritis	3	Mean Difference (Final Values)	-80.05	0.0001	ANCOVA	-120.3	-39.8	95		NA	All	834	Completed	Phase 4
NCT00565409	4477292	8207081	Change From Week 36 in Duration of Morning Stiffness at Weeks 40, 48, 56, 64, 72, 80, 88	methotrexate|etanercept	Etanercept|Methotrexate|Etanercept|Methotrexate|Placebo|Methotrexate	Drug|Drug|Drug|Drug|Drug|Drug	arthritis|arthritis, rheumatoid	Arthritis, Rheumatoid	Parallel Assignment	Interventional	Treatment	Randomized	Study Comparing Etanercept in Combination With Methotrexate in Subjects With Rheumatoid Arthritis	3	Mean Difference (Final Values)	-1.85	0.935	ANCOVA	-46.3	42.6	95		NA	All	834	Completed	Phase 4
NCT00565409	4477287	8207081	Change From Week 36 in Duration of Morning Stiffness at Weeks 40, 48, 56, 64, 72, 80, 88	methotrexate|etanercept	Etanercept|Methotrexate|Etanercept|Methotrexate|Placebo|Methotrexate	Drug|Drug|Drug|Drug|Drug|Drug	arthritis|arthritis, rheumatoid	Arthritis, Rheumatoid	Parallel Assignment	Interventional	Treatment	Randomized	Study Comparing Etanercept in Combination With Methotrexate in Subjects With Rheumatoid Arthritis	3	Mean Difference (Final Values)	-115.48	0.0001	ANCOVA	-157.7	-73.3	95		NA	All	834	Completed	Phase 4
NCT00565409	4477288	8207081	Change From Week 36 in Duration of Morning Stiffness at Weeks 40, 48, 56, 64, 72, 80, 88	methotrexate|etanercept	Etanercept|Methotrexate|Etanercept|Methotrexate|Placebo|Methotrexate	Drug|Drug|Drug|Drug|Drug|Drug	arthritis|arthritis, rheumatoid	Arthritis, Rheumatoid	Parallel Assignment	Interventional	Treatment	Randomized	Study Comparing Etanercept in Combination With Methotrexate in Subjects With Rheumatoid Arthritis	3	Mean Difference (Final Values)	-98.53	0.0001	ANCOVA	-146.7	-50.3	95		NA	All	834	Completed	Phase 4
NCT00565409	4477297	8207081	Change From Week 36 in Duration of Morning Stiffness at Weeks 40, 48, 56, 64, 72, 80, 88	methotrexate|etanercept	Etanercept|Methotrexate|Etanercept|Methotrexate|Placebo|Methotrexate	Drug|Drug|Drug|Drug|Drug|Drug	arthritis|arthritis, rheumatoid	Arthritis, Rheumatoid	Parallel Assignment	Interventional	Treatment	Randomized	Study Comparing Etanercept in Combination With Methotrexate in Subjects With Rheumatoid Arthritis	3	Mean Difference (Final Values)	-36.87	0.0721	ANCOVA	-77.1	3.3	95		NA	All	834	Completed	Phase 4
NCT00565409	4477295	8207081	Change From Week 36 in Duration of Morning Stiffness at Weeks 40, 48, 56, 64, 72, 80, 88	methotrexate|etanercept	Etanercept|Methotrexate|Etanercept|Methotrexate|Placebo|Methotrexate	Drug|Drug|Drug|Drug|Drug|Drug	arthritis|arthritis, rheumatoid	Arthritis, Rheumatoid	Parallel Assignment	Interventional	Treatment	Randomized	Study Comparing Etanercept in Combination With Methotrexate in Subjects With Rheumatoid Arthritis	3	Mean Difference (Final Values)	-26.14	0.191	ANCOVA	-65.4	13.1	95		NA	All	834	Completed	Phase 4
NCT00565409	4477283	8207081	Change From Week 36 in Duration of Morning Stiffness at Weeks 40, 48, 56, 64, 72, 80, 88	methotrexate|etanercept	Etanercept|Methotrexate|Etanercept|Methotrexate|Placebo|Methotrexate	Drug|Drug|Drug|Drug|Drug|Drug	arthritis|arthritis, rheumatoid	Arthritis, Rheumatoid	Parallel Assignment	Interventional	Treatment	Randomized	Study Comparing Etanercept in Combination With Methotrexate in Subjects With Rheumatoid Arthritis	3	Mean Difference (Final Values)	12.3	0.5917	ANCOVA	-32.7	57.3	95		NA	All	834	Completed	Phase 4
NCT00565409	4477291	8207081	Change From Week 36 in Duration of Morning Stiffness at Weeks 40, 48, 56, 64, 72, 80, 88	methotrexate|etanercept	Etanercept|Methotrexate|Etanercept|Methotrexate|Placebo|Methotrexate	Drug|Drug|Drug|Drug|Drug|Drug	arthritis|arthritis, rheumatoid	Arthritis, Rheumatoid	Parallel Assignment	Interventional	Treatment	Randomized	Study Comparing Etanercept in Combination With Methotrexate in Subjects With Rheumatoid Arthritis	3	Mean Difference (Final Values)	-82.52	0.0003	ANCOVA	-127.2	-37.8	95		NA	All	834	Completed	Phase 4
NCT00565409	4477321	8207084	Change From Week 36 in PtGA of Arthritis Pain at Weeks 40, 48, 56, 64, 72, 80, 88	methotrexate|etanercept	Etanercept|Methotrexate|Etanercept|Methotrexate|Placebo|Methotrexate	Drug|Drug|Drug|Drug|Drug|Drug	arthritis|arthritis, rheumatoid	Arthritis, Rheumatoid	Parallel Assignment	Interventional	Treatment	Randomized	Study Comparing Etanercept in Combination With Methotrexate in Subjects With Rheumatoid Arthritis	3	Mean Difference (Final Values)	-0.82	0.0001	ANCOVA	-1.1	-0.5	95		NA	All	834	Completed	Phase 4
NCT00565409	4477304	8207084	Change From Week 36 in PtGA of Arthritis Pain at Weeks 40, 48, 56, 64, 72, 80, 88	methotrexate|etanercept	Etanercept|Methotrexate|Etanercept|Methotrexate|Placebo|Methotrexate	Drug|Drug|Drug|Drug|Drug|Drug	arthritis|arthritis, rheumatoid	Arthritis, Rheumatoid	Parallel Assignment	Interventional	Treatment	Randomized	Study Comparing Etanercept in Combination With Methotrexate in Subjects With Rheumatoid Arthritis	3	Mean Difference (Final Values)	-0.3	0.1158	ANCOVA	-0.7	0.1	95		NA	All	834	Completed	Phase 4
NCT00565409	4477308	8207084	Change From Week 36 in PtGA of Arthritis Pain at Weeks 40, 48, 56, 64, 72, 80, 88	methotrexate|etanercept	Etanercept|Methotrexate|Etanercept|Methotrexate|Placebo|Methotrexate	Drug|Drug|Drug|Drug|Drug|Drug	arthritis|arthritis, rheumatoid	Arthritis, Rheumatoid	Parallel Assignment	Interventional	Treatment	Randomized	Study Comparing Etanercept in Combination With Methotrexate in Subjects With Rheumatoid Arthritis	3	Mean Difference (Final Values)	-1.54	0.0001	ANCOVA	-1.9	-1.2	95		NA	All	834	Completed	Phase 4
NCT00565409	4477314	8207084	Change From Week 36 in PtGA of Arthritis Pain at Weeks 40, 48, 56, 64, 72, 80, 88	methotrexate|etanercept	Etanercept|Methotrexate|Etanercept|Methotrexate|Placebo|Methotrexate	Drug|Drug|Drug|Drug|Drug|Drug	arthritis|arthritis, rheumatoid	Arthritis, Rheumatoid	Parallel Assignment	Interventional	Treatment	Randomized	Study Comparing Etanercept in Combination With Methotrexate in Subjects With Rheumatoid Arthritis	3	Mean Difference (Final Values)	-1.3	0.0001	ANCOVA	-1.7	-0.9	95		NA	All	834	Completed	Phase 4
NCT00565409	4477305	8207084	Change From Week 36 in PtGA of Arthritis Pain at Weeks 40, 48, 56, 64, 72, 80, 88	methotrexate|etanercept	Etanercept|Methotrexate|Etanercept|Methotrexate|Placebo|Methotrexate	Drug|Drug|Drug|Drug|Drug|Drug	arthritis|arthritis, rheumatoid	Arthritis, Rheumatoid	Parallel Assignment	Interventional	Treatment	Randomized	Study Comparing Etanercept in Combination With Methotrexate in Subjects With Rheumatoid Arthritis	3	Mean Difference (Final Values)	-1.54	0.0001	ANCOVA	-1.9	-1.2	95		NA	All	834	Completed	Phase 4
NCT00565409	4477316	8207084	Change From Week 36 in PtGA of Arthritis Pain at Weeks 40, 48, 56, 64, 72, 80, 88	methotrexate|etanercept	Etanercept|Methotrexate|Etanercept|Methotrexate|Placebo|Methotrexate	Drug|Drug|Drug|Drug|Drug|Drug	arthritis|arthritis, rheumatoid	Arthritis, Rheumatoid	Parallel Assignment	Interventional	Treatment	Randomized	Study Comparing Etanercept in Combination With Methotrexate in Subjects With Rheumatoid Arthritis	3	Mean Difference (Final Values)	-0.13	0.4645	ANCOVA	-0.5	0.2	95		NA	All	834	Completed	Phase 4
NCT00565409	4477319	8207084	Change From Week 36 in PtGA of Arthritis Pain at Weeks 40, 48, 56, 64, 72, 80, 88	methotrexate|etanercept	Etanercept|Methotrexate|Etanercept|Methotrexate|Placebo|Methotrexate	Drug|Drug|Drug|Drug|Drug|Drug	arthritis|arthritis, rheumatoid	Arthritis, Rheumatoid	Parallel Assignment	Interventional	Treatment	Randomized	Study Comparing Etanercept in Combination With Methotrexate in Subjects With Rheumatoid Arthritis	3	Mean Difference (Final Values)	-0.18	0.3129	ANCOVA	-0.5	0.2	95		NA	All	834	Completed	Phase 4
NCT00565409	4477313	8207084	Change From Week 36 in PtGA of Arthritis Pain at Weeks 40, 48, 56, 64, 72, 80, 88	methotrexate|etanercept	Etanercept|Methotrexate|Etanercept|Methotrexate|Placebo|Methotrexate	Drug|Drug|Drug|Drug|Drug|Drug	arthritis|arthritis, rheumatoid	Arthritis, Rheumatoid	Parallel Assignment	Interventional	Treatment	Randomized	Study Comparing Etanercept in Combination With Methotrexate in Subjects With Rheumatoid Arthritis	3	Mean Difference (Final Values)	-0.16	0.3793	ANCOVA	-0.5	0.2	95		NA	All	834	Completed	Phase 4
NCT00565409	4477311	8207084	Change From Week 36 in PtGA of Arthritis Pain at Weeks 40, 48, 56, 64, 72, 80, 88	methotrexate|etanercept	Etanercept|Methotrexate|Etanercept|Methotrexate|Placebo|Methotrexate	Drug|Drug|Drug|Drug|Drug|Drug	arthritis|arthritis, rheumatoid	Arthritis, Rheumatoid	Parallel Assignment	Interventional	Treatment	Randomized	Study Comparing Etanercept in Combination With Methotrexate in Subjects With Rheumatoid Arthritis	3	Mean Difference (Final Values)	-1.6	0.0001	ANCOVA	-2	-1.2	95		NA	All	834	Completed	Phase 4
NCT00565409	4477320	8207084	Change From Week 36 in PtGA of Arthritis Pain at Weeks 40, 48, 56, 64, 72, 80, 88	methotrexate|etanercept	Etanercept|Methotrexate|Etanercept|Methotrexate|Placebo|Methotrexate	Drug|Drug|Drug|Drug|Drug|Drug	arthritis|arthritis, rheumatoid	Arthritis, Rheumatoid	Parallel Assignment	Interventional	Treatment	Randomized	Study Comparing Etanercept in Combination With Methotrexate in Subjects With Rheumatoid Arthritis	3	Mean Difference (Final Values)	-1.4	0.0001	ANCOVA	-1.7	-1.1	95		NA	All	834	Completed	Phase 4
NCT00565409	4477318	8207084	Change From Week 36 in PtGA of Arthritis Pain at Weeks 40, 48, 56, 64, 72, 80, 88	methotrexate|etanercept	Etanercept|Methotrexate|Etanercept|Methotrexate|Placebo|Methotrexate	Drug|Drug|Drug|Drug|Drug|Drug	arthritis|arthritis, rheumatoid	Arthritis, Rheumatoid	Parallel Assignment	Interventional	Treatment	Randomized	Study Comparing Etanercept in Combination With Methotrexate in Subjects With Rheumatoid Arthritis	3	Mean Difference (Final Values)	-1.23	0.0001	ANCOVA	-1.6	-0.9	95		NA	All	834	Completed	Phase 4
NCT00565409	4477312	8207084	Change From Week 36 in PtGA of Arthritis Pain at Weeks 40, 48, 56, 64, 72, 80, 88	methotrexate|etanercept	Etanercept|Methotrexate|Etanercept|Methotrexate|Placebo|Methotrexate	Drug|Drug|Drug|Drug|Drug|Drug	arthritis|arthritis, rheumatoid	Arthritis, Rheumatoid	Parallel Assignment	Interventional	Treatment	Randomized	Study Comparing Etanercept in Combination With Methotrexate in Subjects With Rheumatoid Arthritis	3	Mean Difference (Final Values)	-1.14	0.0001	ANCOVA	-1.5	-0.8	95		NA	All	834	Completed	Phase 4
NCT00565409	4477307	8207084	Change From Week 36 in PtGA of Arthritis Pain at Weeks 40, 48, 56, 64, 72, 80, 88	methotrexate|etanercept	Etanercept|Methotrexate|Etanercept|Methotrexate|Placebo|Methotrexate	Drug|Drug|Drug|Drug|Drug|Drug	arthritis|arthritis, rheumatoid	Arthritis, Rheumatoid	Parallel Assignment	Interventional	Treatment	Randomized	Study Comparing Etanercept in Combination With Methotrexate in Subjects With Rheumatoid Arthritis	3	Mean Difference (Final Values)	-0.42	0.0256	ANCOVA	-0.8	-0.1	95		NA	All	834	Completed	Phase 4
NCT00565409	4477309	8207084	Change From Week 36 in PtGA of Arthritis Pain at Weeks 40, 48, 56, 64, 72, 80, 88	methotrexate|etanercept	Etanercept|Methotrexate|Etanercept|Methotrexate|Placebo|Methotrexate	Drug|Drug|Drug|Drug|Drug|Drug	arthritis|arthritis, rheumatoid	Arthritis, Rheumatoid	Parallel Assignment	Interventional	Treatment	Randomized	Study Comparing Etanercept in Combination With Methotrexate in Subjects With Rheumatoid Arthritis	3	Mean Difference (Final Values)	-1.26	0.0001	ANCOVA	-1.6	-0.9	95		NA	All	834	Completed	Phase 4
NCT00565409	4477306	8207084	Change From Week 36 in PtGA of Arthritis Pain at Weeks 40, 48, 56, 64, 72, 80, 88	methotrexate|etanercept	Etanercept|Methotrexate|Etanercept|Methotrexate|Placebo|Methotrexate	Drug|Drug|Drug|Drug|Drug|Drug	arthritis|arthritis, rheumatoid	Arthritis, Rheumatoid	Parallel Assignment	Interventional	Treatment	Randomized	Study Comparing Etanercept in Combination With Methotrexate in Subjects With Rheumatoid Arthritis	3	Mean Difference (Final Values)	-1.13	0.0001	ANCOVA	-1.5	-0.8	95		NA	All	834	Completed	Phase 4
NCT00565409	4477317	8207084	Change From Week 36 in PtGA of Arthritis Pain at Weeks 40, 48, 56, 64, 72, 80, 88	methotrexate|etanercept	Etanercept|Methotrexate|Etanercept|Methotrexate|Placebo|Methotrexate	Drug|Drug|Drug|Drug|Drug|Drug	arthritis|arthritis, rheumatoid	Arthritis, Rheumatoid	Parallel Assignment	Interventional	Treatment	Randomized	Study Comparing Etanercept in Combination With Methotrexate in Subjects With Rheumatoid Arthritis	3	Mean Difference (Final Values)	-1.29	0.0001	ANCOVA	-1.6	-0.9	95		NA	All	834	Completed	Phase 4
NCT00565409	4477310	8207084	Change From Week 36 in PtGA of Arthritis Pain at Weeks 40, 48, 56, 64, 72, 80, 88	methotrexate|etanercept	Etanercept|Methotrexate|Etanercept|Methotrexate|Placebo|Methotrexate	Drug|Drug|Drug|Drug|Drug|Drug	arthritis|arthritis, rheumatoid	Arthritis, Rheumatoid	Parallel Assignment	Interventional	Treatment	Randomized	Study Comparing Etanercept in Combination With Methotrexate in Subjects With Rheumatoid Arthritis	3	Mean Difference (Final Values)	-0.34	0.0816	ANCOVA	-0.7	0	95		NA	All	834	Completed	Phase 4
NCT00565409	4477323	8207084	Change From Week 36 in PtGA of Arthritis Pain at Weeks 40, 48, 56, 64, 72, 80, 88	methotrexate|etanercept	Etanercept|Methotrexate|Etanercept|Methotrexate|Placebo|Methotrexate	Drug|Drug|Drug|Drug|Drug|Drug	arthritis|arthritis, rheumatoid	Arthritis, Rheumatoid	Parallel Assignment	Interventional	Treatment	Randomized	Study Comparing Etanercept in Combination With Methotrexate in Subjects With Rheumatoid Arthritis	3	Mean Difference (Final Values)	-0.88	0.0001	ANCOVA	-1.2	-0.6	95		NA	All	834	Completed	Phase 4
NCT00565409	4477303	8207084	Change From Week 36 in PtGA of Arthritis Pain at Weeks 40, 48, 56, 64, 72, 80, 88	methotrexate|etanercept	Etanercept|Methotrexate|Etanercept|Methotrexate|Placebo|Methotrexate	Drug|Drug|Drug|Drug|Drug|Drug	arthritis|arthritis, rheumatoid	Arthritis, Rheumatoid	Parallel Assignment	Interventional	Treatment	Randomized	Study Comparing Etanercept in Combination With Methotrexate in Subjects With Rheumatoid Arthritis	3	Mean Difference (Final Values)	-1.24	0.0001	ANCOVA	-1.6	-0.9	95		NA	All	834	Completed	Phase 4
NCT00565409	4477315	8207084	Change From Week 36 in PtGA of Arthritis Pain at Weeks 40, 48, 56, 64, 72, 80, 88	methotrexate|etanercept	Etanercept|Methotrexate|Etanercept|Methotrexate|Placebo|Methotrexate	Drug|Drug|Drug|Drug|Drug|Drug	arthritis|arthritis, rheumatoid	Arthritis, Rheumatoid	Parallel Assignment	Interventional	Treatment	Randomized	Study Comparing Etanercept in Combination With Methotrexate in Subjects With Rheumatoid Arthritis	3	Mean Difference (Final Values)	-1.16	0.0001	ANCOVA	-1.5	-0.8	95		NA	All	834	Completed	Phase 4
NCT00565409	4477322	8207084	Change From Week 36 in PtGA of Arthritis Pain at Weeks 40, 48, 56, 64, 72, 80, 88	methotrexate|etanercept	Etanercept|Methotrexate|Etanercept|Methotrexate|Placebo|Methotrexate	Drug|Drug|Drug|Drug|Drug|Drug	arthritis|arthritis, rheumatoid	Arthritis, Rheumatoid	Parallel Assignment	Interventional	Treatment	Randomized	Study Comparing Etanercept in Combination With Methotrexate in Subjects With Rheumatoid Arthritis	3	Mean Difference (Final Values)	-0.05	0.7427	ANCOVA	-0.4	0.3	95		NA	All	834	Completed	Phase 4
NCT00565409	4477332	8207087	Change From Week 36 in the PGA Score at Weeks 40, 48, 56, 64, 72, 80 and 88	methotrexate|etanercept	Etanercept|Methotrexate|Etanercept|Methotrexate|Placebo|Methotrexate	Drug|Drug|Drug|Drug|Drug|Drug	arthritis|arthritis, rheumatoid	Arthritis, Rheumatoid	Parallel Assignment	Interventional	Treatment	Randomized	Study Comparing Etanercept in Combination With Methotrexate in Subjects With Rheumatoid Arthritis	3	Mean Difference (Final Values)	-1.26	0.0001	ANCOVA	-1.6	-0.9	95		NA	All	834	Completed	Phase 4
NCT00565409	4477340	8207087	Change From Week 36 in the PGA Score at Weeks 40, 48, 56, 64, 72, 80 and 88	methotrexate|etanercept	Etanercept|Methotrexate|Etanercept|Methotrexate|Placebo|Methotrexate	Drug|Drug|Drug|Drug|Drug|Drug	arthritis|arthritis, rheumatoid	Arthritis, Rheumatoid	Parallel Assignment	Interventional	Treatment	Randomized	Study Comparing Etanercept in Combination With Methotrexate in Subjects With Rheumatoid Arthritis	3	Mean Difference (Final Values)	0.11	0.4605	ANCOVA	-0.2	0.4	95		NA	All	834	Completed	Phase 4
NCT00565409	4477330	8207087	Change From Week 36 in the PGA Score at Weeks 40, 48, 56, 64, 72, 80 and 88	methotrexate|etanercept	Etanercept|Methotrexate|Etanercept|Methotrexate|Placebo|Methotrexate	Drug|Drug|Drug|Drug|Drug|Drug	arthritis|arthritis, rheumatoid	Arthritis, Rheumatoid	Parallel Assignment	Interventional	Treatment	Randomized	Study Comparing Etanercept in Combination With Methotrexate in Subjects With Rheumatoid Arthritis	3	Mean Difference (Final Values)	-1.34	0.0001	ANCOVA	-1.6	-1	95		NA	All	834	Completed	Phase 4
NCT00565409	4477325	8207087	Change From Week 36 in the PGA Score at Weeks 40, 48, 56, 64, 72, 80 and 88	methotrexate|etanercept	Etanercept|Methotrexate|Etanercept|Methotrexate|Placebo|Methotrexate	Drug|Drug|Drug|Drug|Drug|Drug	arthritis|arthritis, rheumatoid	Arthritis, Rheumatoid	Parallel Assignment	Interventional	Treatment	Randomized	Study Comparing Etanercept in Combination With Methotrexate in Subjects With Rheumatoid Arthritis	3	Mean Difference (Final Values)	-0.12	0.4753	ANCOVA	-0.4	0.2	95		NA	All	834	Completed	Phase 4
NCT00565409	4477326	8207087	Change From Week 36 in the PGA Score at Weeks 40, 48, 56, 64, 72, 80 and 88	methotrexate|etanercept	Etanercept|Methotrexate|Etanercept|Methotrexate|Placebo|Methotrexate	Drug|Drug|Drug|Drug|Drug|Drug	arthritis|arthritis, rheumatoid	Arthritis, Rheumatoid	Parallel Assignment	Interventional	Treatment	Randomized	Study Comparing Etanercept in Combination With Methotrexate in Subjects With Rheumatoid Arthritis	3	Mean Difference (Final Values)	-1.43	0.0001	ANCOVA	-1.8	-1.1	95		NA	All	834	Completed	Phase 4
NCT00565409	4477336	8207087	Change From Week 36 in the PGA Score at Weeks 40, 48, 56, 64, 72, 80 and 88	methotrexate|etanercept	Etanercept|Methotrexate|Etanercept|Methotrexate|Placebo|Methotrexate	Drug|Drug|Drug|Drug|Drug|Drug	arthritis|arthritis, rheumatoid	Arthritis, Rheumatoid	Parallel Assignment	Interventional	Treatment	Randomized	Study Comparing Etanercept in Combination With Methotrexate in Subjects With Rheumatoid Arthritis	3	Mean Difference (Final Values)	-1.15	0.0001	ANCOVA	-1.4	-0.9	95		NA	All	834	Completed	Phase 4
NCT00565409	4477333	8207087	Change From Week 36 in the PGA Score at Weeks 40, 48, 56, 64, 72, 80 and 88	methotrexate|etanercept	Etanercept|Methotrexate|Etanercept|Methotrexate|Placebo|Methotrexate	Drug|Drug|Drug|Drug|Drug|Drug	arthritis|arthritis, rheumatoid	Arthritis, Rheumatoid	Parallel Assignment	Interventional	Treatment	Randomized	Study Comparing Etanercept in Combination With Methotrexate in Subjects With Rheumatoid Arthritis	3	Mean Difference (Final Values)	-1.26	0.0001	ANCOVA	-1.6	-1	95		NA	All	834	Completed	Phase 4
NCT00565409	4477343	8207087	Change From Week 36 in the PGA Score at Weeks 40, 48, 56, 64, 72, 80 and 88	methotrexate|etanercept	Etanercept|Methotrexate|Etanercept|Methotrexate|Placebo|Methotrexate	Drug|Drug|Drug|Drug|Drug|Drug	arthritis|arthritis, rheumatoid	Arthritis, Rheumatoid	Parallel Assignment	Interventional	Treatment	Randomized	Study Comparing Etanercept in Combination With Methotrexate in Subjects With Rheumatoid Arthritis	3	Mean Difference (Final Values)	0.01	0.9636	ANCOVA	-0.2	0.3	95		NA	All	834	Completed	Phase 4
NCT00565409	4477328	8207087	Change From Week 36 in the PGA Score at Weeks 40, 48, 56, 64, 72, 80 and 88	methotrexate|etanercept	Etanercept|Methotrexate|Etanercept|Methotrexate|Placebo|Methotrexate	Drug|Drug|Drug|Drug|Drug|Drug	arthritis|arthritis, rheumatoid	Arthritis, Rheumatoid	Parallel Assignment	Interventional	Treatment	Randomized	Study Comparing Etanercept in Combination With Methotrexate in Subjects With Rheumatoid Arthritis	3	Mean Difference (Final Values)	-0.07	0.6552	ANCOVA	-0.4	0.2	95		NA	All	834	Completed	Phase 4
NCT00565409	4477324	8207087	Change From Week 36 in the PGA Score at Weeks 40, 48, 56, 64, 72, 80 and 88	methotrexate|etanercept	Etanercept|Methotrexate|Etanercept|Methotrexate|Placebo|Methotrexate	Drug|Drug|Drug|Drug|Drug|Drug	arthritis|arthritis, rheumatoid	Arthritis, Rheumatoid	Parallel Assignment	Interventional	Treatment	Randomized	Study Comparing Etanercept in Combination With Methotrexate in Subjects With Rheumatoid Arthritis	3	Mean Difference (Final Values)	-1.32	0.0001	ANCOVA	-1.6	-1	95		NA	All	834	Completed	Phase 4
NCT00565409	4477331	8207087	Change From Week 36 in the PGA Score at Weeks 40, 48, 56, 64, 72, 80 and 88	methotrexate|etanercept	Etanercept|Methotrexate|Etanercept|Methotrexate|Placebo|Methotrexate	Drug|Drug|Drug|Drug|Drug|Drug	arthritis|arthritis, rheumatoid	Arthritis, Rheumatoid	Parallel Assignment	Interventional	Treatment	Randomized	Study Comparing Etanercept in Combination With Methotrexate in Subjects With Rheumatoid Arthritis	3	Mean Difference (Final Values)	0.08	0.61	ANCOVA	-0.2	0.4	95		NA	All	834	Completed	Phase 4
NCT00565409	4477344	8207087	Change From Week 36 in the PGA Score at Weeks 40, 48, 56, 64, 72, 80 and 88	methotrexate|etanercept	Etanercept|Methotrexate|Etanercept|Methotrexate|Placebo|Methotrexate	Drug|Drug|Drug|Drug|Drug|Drug	arthritis|arthritis, rheumatoid	Arthritis, Rheumatoid	Parallel Assignment	Interventional	Treatment	Randomized	Study Comparing Etanercept in Combination With Methotrexate in Subjects With Rheumatoid Arthritis	3	Mean Difference (Final Values)	-0.73	0.0001	ANCOVA	-1	-0.5	95		NA	All	834	Completed	Phase 4
NCT00565409	4477338	8207087	Change From Week 36 in the PGA Score at Weeks 40, 48, 56, 64, 72, 80 and 88	methotrexate|etanercept	Etanercept|Methotrexate|Etanercept|Methotrexate|Placebo|Methotrexate	Drug|Drug|Drug|Drug|Drug|Drug	arthritis|arthritis, rheumatoid	Arthritis, Rheumatoid	Parallel Assignment	Interventional	Treatment	Randomized	Study Comparing Etanercept in Combination With Methotrexate in Subjects With Rheumatoid Arthritis	3	Mean Difference (Final Values)	-1.12	0.0001	ANCOVA	-1.4	-0.8	95		NA	All	834	Completed	Phase 4
NCT00565409	4477329	8207087	Change From Week 36 in the PGA Score at Weeks 40, 48, 56, 64, 72, 80 and 88	methotrexate|etanercept	Etanercept|Methotrexate|Etanercept|Methotrexate|Placebo|Methotrexate	Drug|Drug|Drug|Drug|Drug|Drug	arthritis|arthritis, rheumatoid	Arthritis, Rheumatoid	Parallel Assignment	Interventional	Treatment	Randomized	Study Comparing Etanercept in Combination With Methotrexate in Subjects With Rheumatoid Arthritis	3	Mean Difference (Final Values)	-1.34	0.0001	ANCOVA	-1.6	-1	95		NA	All	834	Completed	Phase 4
NCT00565409	4477341	8207087	Change From Week 36 in the PGA Score at Weeks 40, 48, 56, 64, 72, 80 and 88	methotrexate|etanercept	Etanercept|Methotrexate|Etanercept|Methotrexate|Placebo|Methotrexate	Drug|Drug|Drug|Drug|Drug|Drug	arthritis|arthritis, rheumatoid	Arthritis, Rheumatoid	Parallel Assignment	Interventional	Treatment	Randomized	Study Comparing Etanercept in Combination With Methotrexate in Subjects With Rheumatoid Arthritis	3	Mean Difference (Final Values)	-1.11	0.0001	ANCOVA	-1.4	-0.8	95		NA	All	834	Completed	Phase 4
NCT00565409	4477342	8207087	Change From Week 36 in the PGA Score at Weeks 40, 48, 56, 64, 72, 80 and 88	methotrexate|etanercept	Etanercept|Methotrexate|Etanercept|Methotrexate|Placebo|Methotrexate	Drug|Drug|Drug|Drug|Drug|Drug	arthritis|arthritis, rheumatoid	Arthritis, Rheumatoid	Parallel Assignment	Interventional	Treatment	Randomized	Study Comparing Etanercept in Combination With Methotrexate in Subjects With Rheumatoid Arthritis	3	Mean Difference (Final Values)	-0.74	0.0001	ANCOVA	-1	-0.5	95		NA	All	834	Completed	Phase 4
NCT00565409	4477335	8207087	Change From Week 36 in the PGA Score at Weeks 40, 48, 56, 64, 72, 80 and 88	methotrexate|etanercept	Etanercept|Methotrexate|Etanercept|Methotrexate|Placebo|Methotrexate	Drug|Drug|Drug|Drug|Drug|Drug	arthritis|arthritis, rheumatoid	Arthritis, Rheumatoid	Parallel Assignment	Interventional	Treatment	Randomized	Study Comparing Etanercept in Combination With Methotrexate in Subjects With Rheumatoid Arthritis	3	Mean Difference (Final Values)	-1.1	0.0001	ANCOVA	-1.4	-0.8	95		NA	All	834	Completed	Phase 4
NCT00565409	4477327	8207087	Change From Week 36 in the PGA Score at Weeks 40, 48, 56, 64, 72, 80 and 88	methotrexate|etanercept	Etanercept|Methotrexate|Etanercept|Methotrexate|Placebo|Methotrexate	Drug|Drug|Drug|Drug|Drug|Drug	arthritis|arthritis, rheumatoid	Arthritis, Rheumatoid	Parallel Assignment	Interventional	Treatment	Randomized	Study Comparing Etanercept in Combination With Methotrexate in Subjects With Rheumatoid Arthritis	3	Mean Difference (Final Values)	-1.27	0.0001	ANCOVA	-1.6	-1	95		NA	All	834	Completed	Phase 4
NCT00565409	4477339	8207087	Change From Week 36 in the PGA Score at Weeks 40, 48, 56, 64, 72, 80 and 88	methotrexate|etanercept	Etanercept|Methotrexate|Etanercept|Methotrexate|Placebo|Methotrexate	Drug|Drug|Drug|Drug|Drug|Drug	arthritis|arthritis, rheumatoid	Arthritis, Rheumatoid	Parallel Assignment	Interventional	Treatment	Randomized	Study Comparing Etanercept in Combination With Methotrexate in Subjects With Rheumatoid Arthritis	3	Mean Difference (Final Values)	-1.22	0.0001	ANCOVA	-1.5	-0.9	95		NA	All	834	Completed	Phase 4
NCT00565409	4477337	8207087	Change From Week 36 in the PGA Score at Weeks 40, 48, 56, 64, 72, 80 and 88	methotrexate|etanercept	Etanercept|Methotrexate|Etanercept|Methotrexate|Placebo|Methotrexate	Drug|Drug|Drug|Drug|Drug|Drug	arthritis|arthritis, rheumatoid	Arthritis, Rheumatoid	Parallel Assignment	Interventional	Treatment	Randomized	Study Comparing Etanercept in Combination With Methotrexate in Subjects With Rheumatoid Arthritis	3	Mean Difference (Final Values)	0.03	0.8404	ANCOVA	-0.3	0.3	95		NA	All	834	Completed	Phase 4
NCT00565409	4477334	8207087	Change From Week 36 in the PGA Score at Weeks 40, 48, 56, 64, 72, 80 and 88	methotrexate|etanercept	Etanercept|Methotrexate|Etanercept|Methotrexate|Placebo|Methotrexate	Drug|Drug|Drug|Drug|Drug|Drug	arthritis|arthritis, rheumatoid	Arthritis, Rheumatoid	Parallel Assignment	Interventional	Treatment	Randomized	Study Comparing Etanercept in Combination With Methotrexate in Subjects With Rheumatoid Arthritis	3	Mean Difference (Final Values)	0.16	0.3118	ANCOVA	-0.1	0.5	95		NA	All	834	Completed	Phase 4
NCT00565409	4477363	8207090	Change From Week 36 in Painful Joint Count at Weeks 40, 48, 56, 64, 72, 80 and 88	methotrexate|etanercept	Etanercept|Methotrexate|Etanercept|Methotrexate|Placebo|Methotrexate	Drug|Drug|Drug|Drug|Drug|Drug	arthritis|arthritis, rheumatoid	Arthritis, Rheumatoid	Parallel Assignment	Interventional	Treatment	Randomized	Study Comparing Etanercept in Combination With Methotrexate in Subjects With Rheumatoid Arthritis	3	Mean Difference (Final Values)	-0.98	0.0001	ANCOVA	-1.4	-0.5	95		NA	All	834	Completed	Phase 4
NCT00565409	4477365	8207090	Change From Week 36 in Painful Joint Count at Weeks 40, 48, 56, 64, 72, 80 and 88	methotrexate|etanercept	Etanercept|Methotrexate|Etanercept|Methotrexate|Placebo|Methotrexate	Drug|Drug|Drug|Drug|Drug|Drug	arthritis|arthritis, rheumatoid	Arthritis, Rheumatoid	Parallel Assignment	Interventional	Treatment	Randomized	Study Comparing Etanercept in Combination With Methotrexate in Subjects With Rheumatoid Arthritis	3	Mean Difference (Final Values)	-0.86	0.0003	ANCOVA	-1.3	-0.4	95		NA	All	834	Completed	Phase 4
NCT00565409	4477354	8207090	Change From Week 36 in Painful Joint Count at Weeks 40, 48, 56, 64, 72, 80 and 88	methotrexate|etanercept	Etanercept|Methotrexate|Etanercept|Methotrexate|Placebo|Methotrexate	Drug|Drug|Drug|Drug|Drug|Drug	arthritis|arthritis, rheumatoid	Arthritis, Rheumatoid	Parallel Assignment	Interventional	Treatment	Randomized	Study Comparing Etanercept in Combination With Methotrexate in Subjects With Rheumatoid Arthritis	3	Mean Difference (Final Values)	-2.03	0.0001	ANCOVA	-2.6	-1.4	95		NA	All	834	Completed	Phase 4
NCT00565409	4477356	8207090	Change From Week 36 in Painful Joint Count at Weeks 40, 48, 56, 64, 72, 80 and 88	methotrexate|etanercept	Etanercept|Methotrexate|Etanercept|Methotrexate|Placebo|Methotrexate	Drug|Drug|Drug|Drug|Drug|Drug	arthritis|arthritis, rheumatoid	Arthritis, Rheumatoid	Parallel Assignment	Interventional	Treatment	Randomized	Study Comparing Etanercept in Combination With Methotrexate in Subjects With Rheumatoid Arthritis	3	Mean Difference (Final Values)	-1.98	0.0001	ANCOVA	-2.6	-1.4	95		NA	All	834	Completed	Phase 4
NCT00565409	4477350	8207090	Change From Week 36 in Painful Joint Count at Weeks 40, 48, 56, 64, 72, 80 and 88	methotrexate|etanercept	Etanercept|Methotrexate|Etanercept|Methotrexate|Placebo|Methotrexate	Drug|Drug|Drug|Drug|Drug|Drug	arthritis|arthritis, rheumatoid	Arthritis, Rheumatoid	Parallel Assignment	Interventional	Treatment	Randomized	Study Comparing Etanercept in Combination With Methotrexate in Subjects With Rheumatoid Arthritis	3	Mean Difference (Final Values)	-2.28	0.0001	ANCOVA	-2.9	-1.6	95		NA	All	834	Completed	Phase 4
NCT00565409	4477353	8207090	Change From Week 36 in Painful Joint Count at Weeks 40, 48, 56, 64, 72, 80 and 88	methotrexate|etanercept	Etanercept|Methotrexate|Etanercept|Methotrexate|Placebo|Methotrexate	Drug|Drug|Drug|Drug|Drug|Drug	arthritis|arthritis, rheumatoid	Arthritis, Rheumatoid	Parallel Assignment	Interventional	Treatment	Randomized	Study Comparing Etanercept in Combination With Methotrexate in Subjects With Rheumatoid Arthritis	3	Mean Difference (Final Values)	-2.38	0.0001	ANCOVA	-3	-1.8	95		NA	All	834	Completed	Phase 4
NCT00565409	4477347	8207090	Change From Week 36 in Painful Joint Count at Weeks 40, 48, 56, 64, 72, 80 and 88	methotrexate|etanercept	Etanercept|Methotrexate|Etanercept|Methotrexate|Placebo|Methotrexate	Drug|Drug|Drug|Drug|Drug|Drug	arthritis|arthritis, rheumatoid	Arthritis, Rheumatoid	Parallel Assignment	Interventional	Treatment	Randomized	Study Comparing Etanercept in Combination With Methotrexate in Subjects With Rheumatoid Arthritis	3	Mean Difference (Final Values)	-2.41	0.0001	ANCOVA	-3.1	-1.7	95		NA	All	834	Completed	Phase 4
NCT00565409	4477358	8207090	Change From Week 36 in Painful Joint Count at Weeks 40, 48, 56, 64, 72, 80 and 88	methotrexate|etanercept	Etanercept|Methotrexate|Etanercept|Methotrexate|Placebo|Methotrexate	Drug|Drug|Drug|Drug|Drug|Drug	arthritis|arthritis, rheumatoid	Arthritis, Rheumatoid	Parallel Assignment	Interventional	Treatment	Randomized	Study Comparing Etanercept in Combination With Methotrexate in Subjects With Rheumatoid Arthritis	3	Mean Difference (Final Values)	-0.06	0.8437	ANCOVA	-0.6	0.5	95		NA	All	834	Completed	Phase 4
NCT00565409	4477355	8207090	Change From Week 36 in Painful Joint Count at Weeks 40, 48, 56, 64, 72, 80 and 88	methotrexate|etanercept	Etanercept|Methotrexate|Etanercept|Methotrexate|Placebo|Methotrexate	Drug|Drug|Drug|Drug|Drug|Drug	arthritis|arthritis, rheumatoid	Arthritis, Rheumatoid	Parallel Assignment	Interventional	Treatment	Randomized	Study Comparing Etanercept in Combination With Methotrexate in Subjects With Rheumatoid Arthritis	3	Mean Difference (Final Values)	0.06	0.8587	ANCOVA	-0.6	0.7	95		NA	All	834	Completed	Phase 4
NCT00565409	4477349	8207090	Change From Week 36 in Painful Joint Count at Weeks 40, 48, 56, 64, 72, 80 and 88	methotrexate|etanercept	Etanercept|Methotrexate|Etanercept|Methotrexate|Placebo|Methotrexate	Drug|Drug|Drug|Drug|Drug|Drug	arthritis|arthritis, rheumatoid	Arthritis, Rheumatoid	Parallel Assignment	Interventional	Treatment	Randomized	Study Comparing Etanercept in Combination With Methotrexate in Subjects With Rheumatoid Arthritis	3	Mean Difference (Final Values)	-0.15	0.6558	ANCOVA	-0.8	0.5	95		NA	All	834	Completed	Phase 4
NCT00565409	4477357	8207090	Change From Week 36 in Painful Joint Count at Weeks 40, 48, 56, 64, 72, 80 and 88	methotrexate|etanercept	Etanercept|Methotrexate|Etanercept|Methotrexate|Placebo|Methotrexate	Drug|Drug|Drug|Drug|Drug|Drug	arthritis|arthritis, rheumatoid	Arthritis, Rheumatoid	Parallel Assignment	Interventional	Treatment	Randomized	Study Comparing Etanercept in Combination With Methotrexate in Subjects With Rheumatoid Arthritis	3	Mean Difference (Final Values)	-2	0.0001	ANCOVA	-2.6	-1.4	95		NA	All	834	Completed	Phase 4
NCT00565409	4477348	8207090	Change From Week 36 in Painful Joint Count at Weeks 40, 48, 56, 64, 72, 80 and 88	methotrexate|etanercept	Etanercept|Methotrexate|Etanercept|Methotrexate|Placebo|Methotrexate	Drug|Drug|Drug|Drug|Drug|Drug	arthritis|arthritis, rheumatoid	Arthritis, Rheumatoid	Parallel Assignment	Interventional	Treatment	Randomized	Study Comparing Etanercept in Combination With Methotrexate in Subjects With Rheumatoid Arthritis	3	Mean Difference (Final Values)	-2.14	0.0001	ANCOVA	-2.8	-1.5	95		NA	All	834	Completed	Phase 4
NCT00565409	4477345	8207090	Change From Week 36 in Painful Joint Count at Weeks 40, 48, 56, 64, 72, 80 and 88	methotrexate|etanercept	Etanercept|Methotrexate|Etanercept|Methotrexate|Placebo|Methotrexate	Drug|Drug|Drug|Drug|Drug|Drug	arthritis|arthritis, rheumatoid	Arthritis, Rheumatoid	Parallel Assignment	Interventional	Treatment	Randomized	Study Comparing Etanercept in Combination With Methotrexate in Subjects With Rheumatoid Arthritis	3	Mean Difference (Final Values)	-2.35	0.0001	ANCOVA	-3	-1.7	95		NA	All	834	Completed	Phase 4
NCT00565409	4477361	8207090	Change From Week 36 in Painful Joint Count at Weeks 40, 48, 56, 64, 72, 80 and 88	methotrexate|etanercept	Etanercept|Methotrexate|Etanercept|Methotrexate|Placebo|Methotrexate	Drug|Drug|Drug|Drug|Drug|Drug	arthritis|arthritis, rheumatoid	Arthritis, Rheumatoid	Parallel Assignment	Interventional	Treatment	Randomized	Study Comparing Etanercept in Combination With Methotrexate in Subjects With Rheumatoid Arthritis	3	Mean Difference (Final Values)	0.04	0.9048	ANOVA	-0.5	0.6	95		NA	All	834	Completed	Phase 4
NCT00565409	4477362	8207090	Change From Week 36 in Painful Joint Count at Weeks 40, 48, 56, 64, 72, 80 and 88	methotrexate|etanercept	Etanercept|Methotrexate|Etanercept|Methotrexate|Placebo|Methotrexate	Drug|Drug|Drug|Drug|Drug|Drug	arthritis|arthritis, rheumatoid	Arthritis, Rheumatoid	Parallel Assignment	Interventional	Treatment	Randomized	Study Comparing Etanercept in Combination With Methotrexate in Subjects With Rheumatoid Arthritis	3	Mean Difference (Final Values)	-2.02	0.0001	ANCOVA	-2.6	-1.4	95		NA	All	834	Completed	Phase 4
NCT00565409	4477360	8207090	Change From Week 36 in Painful Joint Count at Weeks 40, 48, 56, 64, 72, 80 and 88	methotrexate|etanercept	Etanercept|Methotrexate|Etanercept|Methotrexate|Placebo|Methotrexate	Drug|Drug|Drug|Drug|Drug|Drug	arthritis|arthritis, rheumatoid	Arthritis, Rheumatoid	Parallel Assignment	Interventional	Treatment	Randomized	Study Comparing Etanercept in Combination With Methotrexate in Subjects With Rheumatoid Arthritis	3	Mean Difference (Final Values)	-2.06	0.0001	ANCOVA	-2.6	-1.5	95		NA	All	834	Completed	Phase 4
NCT00565409	4477346	8207090	Change From Week 36 in Painful Joint Count at Weeks 40, 48, 56, 64, 72, 80 and 88	methotrexate|etanercept	Etanercept|Methotrexate|Etanercept|Methotrexate|Placebo|Methotrexate	Drug|Drug|Drug|Drug|Drug|Drug	arthritis|arthritis, rheumatoid	Arthritis, Rheumatoid	Parallel Assignment	Interventional	Treatment	Randomized	Study Comparing Etanercept in Combination With Methotrexate in Subjects With Rheumatoid Arthritis	3	Mean Difference (Final Values)	-0.06	0.8688	ANCOVA	-0.7	0.6	95		NA	All	834	Completed	Phase 4
NCT00565409	4477352	8207090	Change From Week 36 in Painful Joint Count at Weeks 40, 48, 56, 64, 72, 80 and 88	methotrexate|etanercept	Etanercept|Methotrexate|Etanercept|Methotrexate|Placebo|Methotrexate	Drug|Drug|Drug|Drug|Drug|Drug	arthritis|arthritis, rheumatoid	Arthritis, Rheumatoid	Parallel Assignment	Interventional	Treatment	Randomized	Study Comparing Etanercept in Combination With Methotrexate in Subjects With Rheumatoid Arthritis	3	Mean Difference (Final Values)	-0.15	0.6323	ANCOVA	-0.8	0.5	95		NA	All	834	Completed	Phase 4
NCT00565409	4477359	8207090	Change From Week 36 in Painful Joint Count at Weeks 40, 48, 56, 64, 72, 80 and 88	methotrexate|etanercept	Etanercept|Methotrexate|Etanercept|Methotrexate|Placebo|Methotrexate	Drug|Drug|Drug|Drug|Drug|Drug	arthritis|arthritis, rheumatoid	Arthritis, Rheumatoid	Parallel Assignment	Interventional	Treatment	Randomized	Study Comparing Etanercept in Combination With Methotrexate in Subjects With Rheumatoid Arthritis	3	Mean Difference (Final Values)	-2.06	0.0001	ANCOVA	-2.6	-1.5	95		NA	All	834	Completed	Phase 4
NCT00565409	4477351	8207090	Change From Week 36 in Painful Joint Count at Weeks 40, 48, 56, 64, 72, 80 and 88	methotrexate|etanercept	Etanercept|Methotrexate|Etanercept|Methotrexate|Placebo|Methotrexate	Drug|Drug|Drug|Drug|Drug|Drug	arthritis|arthritis, rheumatoid	Arthritis, Rheumatoid	Parallel Assignment	Interventional	Treatment	Randomized	Study Comparing Etanercept in Combination With Methotrexate in Subjects With Rheumatoid Arthritis	3	Mean Difference (Final Values)	-2.23	0.0001	ANCOVA	-2.9	-1.6	95		NA	All	834	Completed	Phase 4
NCT00565409	4477364	8207090	Change From Week 36 in Painful Joint Count at Weeks 40, 48, 56, 64, 72, 80 and 88	methotrexate|etanercept	Etanercept|Methotrexate|Etanercept|Methotrexate|Placebo|Methotrexate	Drug|Drug|Drug|Drug|Drug|Drug	arthritis|arthritis, rheumatoid	Arthritis, Rheumatoid	Parallel Assignment	Interventional	Treatment	Randomized	Study Comparing Etanercept in Combination With Methotrexate in Subjects With Rheumatoid Arthritis	3	Mean Difference (Final Values)	0.12	0.6088	ANCOVA	-0.3	0.6	95		NA	All	834	Completed	Phase 4
NCT00565409	4477384	8207093	Change From Week 36 in Prorated Swollen Joint Count at Weeks 40, 48, 56, 64, 72, 80 and 88	methotrexate|etanercept	Etanercept|Methotrexate|Etanercept|Methotrexate|Placebo|Methotrexate	Drug|Drug|Drug|Drug|Drug|Drug	arthritis|arthritis, rheumatoid	Arthritis, Rheumatoid	Parallel Assignment	Interventional	Treatment	Randomized	Study Comparing Etanercept in Combination With Methotrexate in Subjects With Rheumatoid Arthritis	3	Mean Difference (Final Values)	-0.78	0.0001	ANCOVA	-1.1	-0.5	95		NA	All	834	Completed	Phase 4
NCT00565409	4477385	8207093	Change From Week 36 in Prorated Swollen Joint Count at Weeks 40, 48, 56, 64, 72, 80 and 88	methotrexate|etanercept	Etanercept|Methotrexate|Etanercept|Methotrexate|Placebo|Methotrexate	Drug|Drug|Drug|Drug|Drug|Drug	arthritis|arthritis, rheumatoid	Arthritis, Rheumatoid	Parallel Assignment	Interventional	Treatment	Randomized	Study Comparing Etanercept in Combination With Methotrexate in Subjects With Rheumatoid Arthritis	3	Mean Difference (Final Values)	-0.04	0.8015	ANCOVA	-0.3	0.3	95		NA	All	834	Completed	Phase 4
NCT00565409	4477372	8207093	Change From Week 36 in Prorated Swollen Joint Count at Weeks 40, 48, 56, 64, 72, 80 and 88	methotrexate|etanercept	Etanercept|Methotrexate|Etanercept|Methotrexate|Placebo|Methotrexate	Drug|Drug|Drug|Drug|Drug|Drug	arthritis|arthritis, rheumatoid	Arthritis, Rheumatoid	Parallel Assignment	Interventional	Treatment	Randomized	Study Comparing Etanercept in Combination With Methotrexate in Subjects With Rheumatoid Arthritis	3	Mean Difference (Final Values)	-1.42	0.0001	ANCOVA	-1.9	-1	95		NA	All	834	Completed	Phase 4
NCT00565409	4477374	8207093	Change From Week 36 in Prorated Swollen Joint Count at Weeks 40, 48, 56, 64, 72, 80 and 88	methotrexate|etanercept	Etanercept|Methotrexate|Etanercept|Methotrexate|Placebo|Methotrexate	Drug|Drug|Drug|Drug|Drug|Drug	arthritis|arthritis, rheumatoid	Arthritis, Rheumatoid	Parallel Assignment	Interventional	Treatment	Randomized	Study Comparing Etanercept in Combination With Methotrexate in Subjects With Rheumatoid Arthritis	3	Mean Difference (Final Values)	-1.44	0.0001	ANCOVA	-1.9	-1	95		NA	All	834	Completed	Phase 4
NCT00565409	4477382	8207093	Change From Week 36 in Prorated Swollen Joint Count at Weeks 40, 48, 56, 64, 72, 80 and 88	methotrexate|etanercept	Etanercept|Methotrexate|Etanercept|Methotrexate|Placebo|Methotrexate	Drug|Drug|Drug|Drug|Drug|Drug	arthritis|arthritis, rheumatoid	Arthritis, Rheumatoid	Parallel Assignment	Interventional	Treatment	Randomized	Study Comparing Etanercept in Combination With Methotrexate in Subjects With Rheumatoid Arthritis	3	Mean Difference (Final Values)	0.04	0.8534	ANCOVA	-0.4	0.4	95		NA	All	834	Completed	Phase 4
NCT00565409	4477375	8207093	Change From Week 36 in Prorated Swollen Joint Count at Weeks 40, 48, 56, 64, 72, 80 and 88	methotrexate|etanercept	Etanercept|Methotrexate|Etanercept|Methotrexate|Placebo|Methotrexate	Drug|Drug|Drug|Drug|Drug|Drug	arthritis|arthritis, rheumatoid	Arthritis, Rheumatoid	Parallel Assignment	Interventional	Treatment	Randomized	Study Comparing Etanercept in Combination With Methotrexate in Subjects With Rheumatoid Arthritis	3	Mean Difference (Final Values)	-1.3	0.0001	ANCOVA	-1.8	-0.8	95		NA	All	834	Completed	Phase 4
NCT00565409	4477370	8207093	Change From Week 36 in Prorated Swollen Joint Count at Weeks 40, 48, 56, 64, 72, 80 and 88	methotrexate|etanercept	Etanercept|Methotrexate|Etanercept|Methotrexate|Placebo|Methotrexate	Drug|Drug|Drug|Drug|Drug|Drug	arthritis|arthritis, rheumatoid	Arthritis, Rheumatoid	Parallel Assignment	Interventional	Treatment	Randomized	Study Comparing Etanercept in Combination With Methotrexate in Subjects With Rheumatoid Arthritis	3	Mean Difference (Final Values)	-0.07	0.7695	ANCOVA	-0.6	0.4	95		NA	All	834	Completed	Phase 4
NCT00565409	4477380	8207093	Change From Week 36 in Prorated Swollen Joint Count at Weeks 40, 48, 56, 64, 72, 80 and 88	methotrexate|etanercept	Etanercept|Methotrexate|Etanercept|Methotrexate|Placebo|Methotrexate	Drug|Drug|Drug|Drug|Drug|Drug	arthritis|arthritis, rheumatoid	Arthritis, Rheumatoid	Parallel Assignment	Interventional	Treatment	Randomized	Study Comparing Etanercept in Combination With Methotrexate in Subjects With Rheumatoid Arthritis	3	Mean Difference (Final Values)	-1.21	0.0001	ANCOVA	-1.7	-0.8	95		NA	All	834	Completed	Phase 4
NCT00565409	4477378	8207093	Change From Week 36 in Prorated Swollen Joint Count at Weeks 40, 48, 56, 64, 72, 80 and 88	methotrexate|etanercept	Etanercept|Methotrexate|Etanercept|Methotrexate|Placebo|Methotrexate	Drug|Drug|Drug|Drug|Drug|Drug	arthritis|arthritis, rheumatoid	Arthritis, Rheumatoid	Parallel Assignment	Interventional	Treatment	Randomized	Study Comparing Etanercept in Combination With Methotrexate in Subjects With Rheumatoid Arthritis	3	Mean Difference (Final Values)	-1.24	0.0001	ANCOVA	-1.7	-0.8	95		NA	All	834	Completed	Phase 4
NCT00565409	4477366	8207093	Change From Week 36 in Prorated Swollen Joint Count at Weeks 40, 48, 56, 64, 72, 80 and 88	methotrexate|etanercept	Etanercept|Methotrexate|Etanercept|Methotrexate|Placebo|Methotrexate	Drug|Drug|Drug|Drug|Drug|Drug	arthritis|arthritis, rheumatoid	Arthritis, Rheumatoid	Parallel Assignment	Interventional	Treatment	Randomized	Study Comparing Etanercept in Combination With Methotrexate in Subjects With Rheumatoid Arthritis	3	Mean Difference (Final Values)	-1.44	0.0001	ANCOVA	-1.9	-0.9	95		NA	All	834	Completed	Phase 4
NCT00565409	4477373	8207093	Change From Week 36 in Prorated Swollen Joint Count at Weeks 40, 48, 56, 64, 72, 80 and 88	methotrexate|etanercept	Etanercept|Methotrexate|Etanercept|Methotrexate|Placebo|Methotrexate	Drug|Drug|Drug|Drug|Drug|Drug	arthritis|arthritis, rheumatoid	Arthritis, Rheumatoid	Parallel Assignment	Interventional	Treatment	Randomized	Study Comparing Etanercept in Combination With Methotrexate in Subjects With Rheumatoid Arthritis	3	Mean Difference (Final Values)	-0.02	0.9279	ANCOVA	-0.5	0.4	95		NA	All	834	Completed	Phase 4
NCT00565409	4477367	8207093	Change From Week 36 in Prorated Swollen Joint Count at Weeks 40, 48, 56, 64, 72, 80 and 88	methotrexate|etanercept	Etanercept|Methotrexate|Etanercept|Methotrexate|Placebo|Methotrexate	Drug|Drug|Drug|Drug|Drug|Drug	arthritis|arthritis, rheumatoid	Arthritis, Rheumatoid	Parallel Assignment	Interventional	Treatment	Randomized	Study Comparing Etanercept in Combination With Methotrexate in Subjects With Rheumatoid Arthritis	3	Mean Difference (Final Values)	-0.31	0.2182	ANCOVA	-0.8	0.2	95		NA	All	834	Completed	Phase 4
NCT00565409	4477377	8207093	Change From Week 36 in Prorated Swollen Joint Count at Weeks 40, 48, 56, 64, 72, 80 and 88	methotrexate|etanercept	Etanercept|Methotrexate|Etanercept|Methotrexate|Placebo|Methotrexate	Drug|Drug|Drug|Drug|Drug|Drug	arthritis|arthritis, rheumatoid	Arthritis, Rheumatoid	Parallel Assignment	Interventional	Treatment	Randomized	Study Comparing Etanercept in Combination With Methotrexate in Subjects With Rheumatoid Arthritis	3	Mean Difference (Final Values)	-1.28	0.0001	ANCOVA	-1.8	-0.8	95		NA	All	834	Completed	Phase 4
NCT00565409	4477371	8207093	Change From Week 36 in Prorated Swollen Joint Count at Weeks 40, 48, 56, 64, 72, 80 and 88	methotrexate|etanercept	Etanercept|Methotrexate|Etanercept|Methotrexate|Placebo|Methotrexate	Drug|Drug|Drug|Drug|Drug|Drug	arthritis|arthritis, rheumatoid	Arthritis, Rheumatoid	Parallel Assignment	Interventional	Treatment	Randomized	Study Comparing Etanercept in Combination With Methotrexate in Subjects With Rheumatoid Arthritis	3	Mean Difference (Final Values)	-1.58	0.0001	ANCOVA	-2.1	-1.1	95		NA	All	834	Completed	Phase 4
NCT00565409	4477379	8207093	Change From Week 36 in Prorated Swollen Joint Count at Weeks 40, 48, 56, 64, 72, 80 and 88	methotrexate|etanercept	Etanercept|Methotrexate|Etanercept|Methotrexate|Placebo|Methotrexate	Drug|Drug|Drug|Drug|Drug|Drug	arthritis|arthritis, rheumatoid	Arthritis, Rheumatoid	Parallel Assignment	Interventional	Treatment	Randomized	Study Comparing Etanercept in Combination With Methotrexate in Subjects With Rheumatoid Arthritis	3	Mean Difference (Final Values)	0.03	0.9074	ANCOVA	-0.4	0.5	95		NA	All	834	Completed	Phase 4
NCT00565409	4477381	8207093	Change From Week 36 in Prorated Swollen Joint Count at Weeks 40, 48, 56, 64, 72, 80 and 88	methotrexate|etanercept	Etanercept|Methotrexate|Etanercept|Methotrexate|Placebo|Methotrexate	Drug|Drug|Drug|Drug|Drug|Drug	arthritis|arthritis, rheumatoid	Arthritis, Rheumatoid	Parallel Assignment	Interventional	Treatment	Randomized	Study Comparing Etanercept in Combination With Methotrexate in Subjects With Rheumatoid Arthritis	3	Mean Difference (Final Values)	-1.18	0.0001	ANCOVA	-1.6	-0.8	95		NA	All	834	Completed	Phase 4
NCT00565409	4477368	8207093	Change From Week 36 in Prorated Swollen Joint Count at Weeks 40, 48, 56, 64, 72, 80 and 88	methotrexate|etanercept	Etanercept|Methotrexate|Etanercept|Methotrexate|Placebo|Methotrexate	Drug|Drug|Drug|Drug|Drug|Drug	arthritis|arthritis, rheumatoid	Arthritis, Rheumatoid	Parallel Assignment	Interventional	Treatment	Randomized	Study Comparing Etanercept in Combination With Methotrexate in Subjects With Rheumatoid Arthritis	3	Mean Difference (Final Values)	-1.75	0.0001	ANCOVA	-2.3	-1.2	95		NA	All	834	Completed	Phase 4
NCT00565409	4477369	8207093	Change From Week 36 in Prorated Swollen Joint Count at Weeks 40, 48, 56, 64, 72, 80 and 88	methotrexate|etanercept	Etanercept|Methotrexate|Etanercept|Methotrexate|Placebo|Methotrexate	Drug|Drug|Drug|Drug|Drug|Drug	arthritis|arthritis, rheumatoid	Arthritis, Rheumatoid	Parallel Assignment	Interventional	Treatment	Randomized	Study Comparing Etanercept in Combination With Methotrexate in Subjects With Rheumatoid Arthritis	3	Mean Difference (Final Values)	-1.5	0.0001	ANCOVA	-2	-1	95		NA	All	834	Completed	Phase 4
NCT00565409	4477383	8207093	Change From Week 36 in Prorated Swollen Joint Count at Weeks 40, 48, 56, 64, 72, 80 and 88	methotrexate|etanercept	Etanercept|Methotrexate|Etanercept|Methotrexate|Placebo|Methotrexate	Drug|Drug|Drug|Drug|Drug|Drug	arthritis|arthritis, rheumatoid	Arthritis, Rheumatoid	Parallel Assignment	Interventional	Treatment	Randomized	Study Comparing Etanercept in Combination With Methotrexate in Subjects With Rheumatoid Arthritis	3	Mean Difference (Final Values)	-1.14	0.0001	ANCOVA	-1.5	-0.7	95		NA	All	834	Completed	Phase 4
NCT00565409	4477376	8207093	Change From Week 36 in Prorated Swollen Joint Count at Weeks 40, 48, 56, 64, 72, 80 and 88	methotrexate|etanercept	Etanercept|Methotrexate|Etanercept|Methotrexate|Placebo|Methotrexate	Drug|Drug|Drug|Drug|Drug|Drug	arthritis|arthritis, rheumatoid	Arthritis, Rheumatoid	Parallel Assignment	Interventional	Treatment	Randomized	Study Comparing Etanercept in Combination With Methotrexate in Subjects With Rheumatoid Arthritis	3	Mean Difference (Final Values)	0.02	0.9229	ANCOVA	-0.4	0.5	95		NA	All	834	Completed	Phase 4
NCT00565409	4477386	8207093	Change From Week 36 in Prorated Swollen Joint Count at Weeks 40, 48, 56, 64, 72, 80 and 88	methotrexate|etanercept	Etanercept|Methotrexate|Etanercept|Methotrexate|Placebo|Methotrexate	Drug|Drug|Drug|Drug|Drug|Drug	arthritis|arthritis, rheumatoid	Arthritis, Rheumatoid	Parallel Assignment	Interventional	Treatment	Randomized	Study Comparing Etanercept in Combination With Methotrexate in Subjects With Rheumatoid Arthritis	3	Mean Difference (Final Values)	-0.81	0.0001	ANCOVA	-1.1	-0.5	95		NA	All	834	Completed	Phase 4
NCT00565409	4477388	8207097	Time to Loss of Low Disease Activity DAS28	methotrexate|etanercept	Etanercept|Methotrexate|Etanercept|Methotrexate|Placebo|Methotrexate	Drug|Drug|Drug|Drug|Drug|Drug	arthritis|arthritis, rheumatoid	Arthritis, Rheumatoid	Parallel Assignment	Interventional	Treatment	Randomized	Study Comparing Etanercept in Combination With Methotrexate in Subjects With Rheumatoid Arthritis	3		NA	0.9841	Log Rank					NA	All	834	Completed	Phase 4
NCT00565409	4477389	8207097	Time to Loss of Low Disease Activity DAS28	methotrexate|etanercept	Etanercept|Methotrexate|Etanercept|Methotrexate|Placebo|Methotrexate	Drug|Drug|Drug|Drug|Drug|Drug	arthritis|arthritis, rheumatoid	Arthritis, Rheumatoid	Parallel Assignment	Interventional	Treatment	Randomized	Study Comparing Etanercept in Combination With Methotrexate in Subjects With Rheumatoid Arthritis	3		NA	0.0001	Log Rank					NA	All	834	Completed	Phase 4
NCT00565409	4477387	8207097	Time to Loss of Low Disease Activity DAS28	methotrexate|etanercept	Etanercept|Methotrexate|Etanercept|Methotrexate|Placebo|Methotrexate	Drug|Drug|Drug|Drug|Drug|Drug	arthritis|arthritis, rheumatoid	Arthritis, Rheumatoid	Parallel Assignment	Interventional	Treatment	Randomized	Study Comparing Etanercept in Combination With Methotrexate in Subjects With Rheumatoid Arthritis	3		NA	0.0001	Log Rank					NA	All	834	Completed	Phase 4
NCT00565409	4477391	8207098	Time to Loss of Low Disease Activity DAS28 and a Change of ≥ 0.6 Units in the DAS28	methotrexate|etanercept	Etanercept|Methotrexate|Etanercept|Methotrexate|Placebo|Methotrexate	Drug|Drug|Drug|Drug|Drug|Drug	arthritis|arthritis, rheumatoid	Arthritis, Rheumatoid	Parallel Assignment	Interventional	Treatment	Randomized	Study Comparing Etanercept in Combination With Methotrexate in Subjects With Rheumatoid Arthritis	3		NA	0.0001	Log Rank					NA	All	834	Completed	Phase 4
NCT00565409	4477390	8207098	Time to Loss of Low Disease Activity DAS28 and a Change of ≥ 0.6 Units in the DAS28	methotrexate|etanercept	Etanercept|Methotrexate|Etanercept|Methotrexate|Placebo|Methotrexate	Drug|Drug|Drug|Drug|Drug|Drug	arthritis|arthritis, rheumatoid	Arthritis, Rheumatoid	Parallel Assignment	Interventional	Treatment	Randomized	Study Comparing Etanercept in Combination With Methotrexate in Subjects With Rheumatoid Arthritis	3		NA	0.8622	Log Rank					NA	All	834	Completed	Phase 4
NCT00565409	4477392	8207098	Time to Loss of Low Disease Activity DAS28 and a Change of ≥ 0.6 Units in the DAS28	methotrexate|etanercept	Etanercept|Methotrexate|Etanercept|Methotrexate|Placebo|Methotrexate	Drug|Drug|Drug|Drug|Drug|Drug	arthritis|arthritis, rheumatoid	Arthritis, Rheumatoid	Parallel Assignment	Interventional	Treatment	Randomized	Study Comparing Etanercept in Combination With Methotrexate in Subjects With Rheumatoid Arthritis	3		NA	0.0001	Log Rank					NA	All	834	Completed	Phase 4
NCT00565409	4477409	8207099	Change From Week 36 in DAS28 at Weeks 40, 48, 56, 64, 72, 80 and 88	methotrexate|etanercept	Etanercept|Methotrexate|Etanercept|Methotrexate|Placebo|Methotrexate	Drug|Drug|Drug|Drug|Drug|Drug	arthritis|arthritis, rheumatoid	Arthritis, Rheumatoid	Parallel Assignment	Interventional	Treatment	Randomized	Study Comparing Etanercept in Combination With Methotrexate in Subjects With Rheumatoid Arthritis	3	Mean Difference (Final Values)	0.05	0.6173	ANCOVA	-0.1	0.2	95		NA	All	834	Completed	Phase 4
NCT00565409	4477395	8207099	Change From Week 36 in DAS28 at Weeks 40, 48, 56, 64, 72, 80 and 88	methotrexate|etanercept	Etanercept|Methotrexate|Etanercept|Methotrexate|Placebo|Methotrexate	Drug|Drug|Drug|Drug|Drug|Drug	arthritis|arthritis, rheumatoid	Arthritis, Rheumatoid	Parallel Assignment	Interventional	Treatment	Randomized	Study Comparing Etanercept in Combination With Methotrexate in Subjects With Rheumatoid Arthritis	3	Mean Difference (Final Values)	-1.04	0.0001	ANCOVA	-1.3	-0.8	95		NA	All	834	Completed	Phase 4
NCT00565409	4477405	8207099	Change From Week 36 in DAS28 at Weeks 40, 48, 56, 64, 72, 80 and 88	methotrexate|etanercept	Etanercept|Methotrexate|Etanercept|Methotrexate|Placebo|Methotrexate	Drug|Drug|Drug|Drug|Drug|Drug	arthritis|arthritis, rheumatoid	Arthritis, Rheumatoid	Parallel Assignment	Interventional	Treatment	Randomized	Study Comparing Etanercept in Combination With Methotrexate in Subjects With Rheumatoid Arthritis	3	Mean Difference (Final Values)	-0.98	0.0001	ANCOVA	-1.2	-0.8	95		NA	All	834	Completed	Phase 4
NCT00565409	4477411	8207099	Change From Week 36 in DAS28 at Weeks 40, 48, 56, 64, 72, 80 and 88	methotrexate|etanercept	Etanercept|Methotrexate|Etanercept|Methotrexate|Placebo|Methotrexate	Drug|Drug|Drug|Drug|Drug|Drug	arthritis|arthritis, rheumatoid	Arthritis, Rheumatoid	Parallel Assignment	Interventional	Treatment	Randomized	Study Comparing Etanercept in Combination With Methotrexate in Subjects With Rheumatoid Arthritis	3	Mean Difference (Final Values)	-0.53	0.0001	ANCOVA	-0.7	-0.4	95		NA	All	834	Completed	Phase 4
NCT00565409	4477407	8207099	Change From Week 36 in DAS28 at Weeks 40, 48, 56, 64, 72, 80 and 88	methotrexate|etanercept	Etanercept|Methotrexate|Etanercept|Methotrexate|Placebo|Methotrexate	Drug|Drug|Drug|Drug|Drug|Drug	arthritis|arthritis, rheumatoid	Arthritis, Rheumatoid	Parallel Assignment	Interventional	Treatment	Randomized	Study Comparing Etanercept in Combination With Methotrexate in Subjects With Rheumatoid Arthritis	3	Mean Difference (Final Values)	-0.92	0.0001	ANCOVA	-1.1	-0.7	95		NA	All	834	Completed	Phase 4
NCT00565409	4477393	8207099	Change From Week 36 in DAS28 at Weeks 40, 48, 56, 64, 72, 80 and 88	methotrexate|etanercept	Etanercept|Methotrexate|Etanercept|Methotrexate|Placebo|Methotrexate	Drug|Drug|Drug|Drug|Drug|Drug	arthritis|arthritis, rheumatoid	Arthritis, Rheumatoid	Parallel Assignment	Interventional	Treatment	Randomized	Study Comparing Etanercept in Combination With Methotrexate in Subjects With Rheumatoid Arthritis	3	Mean Difference (Final Values)	-0.94	0.0001	ANCOVA	-1.2	-0.7	95		NA	All	834	Completed	Phase 4
NCT00565409	4477401	8207099	Change From Week 36 in DAS28 at Weeks 40, 48, 56, 64, 72, 80 and 88	methotrexate|etanercept	Etanercept|Methotrexate|Etanercept|Methotrexate|Placebo|Methotrexate	Drug|Drug|Drug|Drug|Drug|Drug	arthritis|arthritis, rheumatoid	Arthritis, Rheumatoid	Parallel Assignment	Interventional	Treatment	Randomized	Study Comparing Etanercept in Combination With Methotrexate in Subjects With Rheumatoid Arthritis	3	Mean Difference (Final Values)	-1.05	0.0001	ANCOVA	-1.3	-0.8	95		NA	All	834	Completed	Phase 4
NCT00565409	4477412	8207099	Change From Week 36 in DAS28 at Weeks 40, 48, 56, 64, 72, 80 and 88	methotrexate|etanercept	Etanercept|Methotrexate|Etanercept|Methotrexate|Placebo|Methotrexate	Drug|Drug|Drug|Drug|Drug|Drug	arthritis|arthritis, rheumatoid	Arthritis, Rheumatoid	Parallel Assignment	Interventional	Treatment	Randomized	Study Comparing Etanercept in Combination With Methotrexate in Subjects With Rheumatoid Arthritis	3	Mean Difference (Final Values)	-0.01	0.9344	ANCOVA	-0.2	0.2	95		NA	All	834	Completed	Phase 4
NCT00565409	4477398	8207099	Change From Week 36 in DAS28 at Weeks 40, 48, 56, 64, 72, 80 and 88	methotrexate|etanercept	Etanercept|Methotrexate|Etanercept|Methotrexate|Placebo|Methotrexate	Drug|Drug|Drug|Drug|Drug|Drug	arthritis|arthritis, rheumatoid	Arthritis, Rheumatoid	Parallel Assignment	Interventional	Treatment	Randomized	Study Comparing Etanercept in Combination With Methotrexate in Subjects With Rheumatoid Arthritis	3	Mean Difference (Final Values)	-1.02	0.0001	ANCOVA	-1.2	-0.8	95		NA	All	834	Completed	Phase 4
NCT00565409	4477396	8207099	Change From Week 36 in DAS28 at Weeks 40, 48, 56, 64, 72, 80 and 88	methotrexate|etanercept	Etanercept|Methotrexate|Etanercept|Methotrexate|Placebo|Methotrexate	Drug|Drug|Drug|Drug|Drug|Drug	arthritis|arthritis, rheumatoid	Arthritis, Rheumatoid	Parallel Assignment	Interventional	Treatment	Randomized	Study Comparing Etanercept in Combination With Methotrexate in Subjects With Rheumatoid Arthritis	3	Mean Difference (Final Values)	-1.02	0.0001	ANCOVA	-1.2	-0.8	95		NA	All	834	Completed	Phase 4
NCT00565409	4477413	8207099	Change From Week 36 in DAS28 at Weeks 40, 48, 56, 64, 72, 80 and 88	methotrexate|etanercept	Etanercept|Methotrexate|Etanercept|Methotrexate|Placebo|Methotrexate	Drug|Drug|Drug|Drug|Drug|Drug	arthritis|arthritis, rheumatoid	Arthritis, Rheumatoid	Parallel Assignment	Interventional	Treatment	Randomized	Study Comparing Etanercept in Combination With Methotrexate in Subjects With Rheumatoid Arthritis	3	Mean Difference (Final Values)	-0.54	0.0001	ANCOVA	-0.7	-0.4	95		NA	All	834	Completed	Phase 4
NCT00565409	4477404	8207099	Change From Week 36 in DAS28 at Weeks 40, 48, 56, 64, 72, 80 and 88	methotrexate|etanercept	Etanercept|Methotrexate|Etanercept|Methotrexate|Placebo|Methotrexate	Drug|Drug|Drug|Drug|Drug|Drug	arthritis|arthritis, rheumatoid	Arthritis, Rheumatoid	Parallel Assignment	Interventional	Treatment	Randomized	Study Comparing Etanercept in Combination With Methotrexate in Subjects With Rheumatoid Arthritis	3	Mean Difference (Final Values)	-0.86	0.0001	ANCOVA	-1.1	-0.7	95		NA	All	834	Completed	Phase 4
NCT00565409	4477408	8207099	Change From Week 36 in DAS28 at Weeks 40, 48, 56, 64, 72, 80 and 88	methotrexate|etanercept	Etanercept|Methotrexate|Etanercept|Methotrexate|Placebo|Methotrexate	Drug|Drug|Drug|Drug|Drug|Drug	arthritis|arthritis, rheumatoid	Arthritis, Rheumatoid	Parallel Assignment	Interventional	Treatment	Randomized	Study Comparing Etanercept in Combination With Methotrexate in Subjects With Rheumatoid Arthritis	3	Mean Difference (Final Values)	-0.89	0.0001	ANCOVA	-1.1	-0.7	95		NA	All	834	Completed	Phase 4
NCT00565409	4477402	8207099	Change From Week 36 in DAS28 at Weeks 40, 48, 56, 64, 72, 80 and 88	methotrexate|etanercept	Etanercept|Methotrexate|Etanercept|Methotrexate|Placebo|Methotrexate	Drug|Drug|Drug|Drug|Drug|Drug	arthritis|arthritis, rheumatoid	Arthritis, Rheumatoid	Parallel Assignment	Interventional	Treatment	Randomized	Study Comparing Etanercept in Combination With Methotrexate in Subjects With Rheumatoid Arthritis	3	Mean Difference (Final Values)	-0.93	0.0001	ANCOVA	-1.1	-0.7	95		NA	All	834	Completed	Phase 4
NCT00565409	4477399	8207099	Change From Week 36 in DAS28 at Weeks 40, 48, 56, 64, 72, 80 and 88	methotrexate|etanercept	Etanercept|Methotrexate|Etanercept|Methotrexate|Placebo|Methotrexate	Drug|Drug|Drug|Drug|Drug|Drug	arthritis|arthritis, rheumatoid	Arthritis, Rheumatoid	Parallel Assignment	Interventional	Treatment	Randomized	Study Comparing Etanercept in Combination With Methotrexate in Subjects With Rheumatoid Arthritis	3	Mean Difference (Final Values)	-1.02	0.0001	ANCOVA	-1.2	-0.8	95		NA	All	834	Completed	Phase 4
NCT00565409	4477400	8207099	Change From Week 36 in DAS28 at Weeks 40, 48, 56, 64, 72, 80 and 88	methotrexate|etanercept	Etanercept|Methotrexate|Etanercept|Methotrexate|Placebo|Methotrexate	Drug|Drug|Drug|Drug|Drug|Drug	arthritis|arthritis, rheumatoid	Arthritis, Rheumatoid	Parallel Assignment	Interventional	Treatment	Randomized	Study Comparing Etanercept in Combination With Methotrexate in Subjects With Rheumatoid Arthritis	3	Mean Difference (Final Values)	-0.03	0.7847	ANCOVA	-0.2	0.2	95		NA	All	834	Completed	Phase 4
NCT00565409	4477397	8207099	Change From Week 36 in DAS28 at Weeks 40, 48, 56, 64, 72, 80 and 88	methotrexate|etanercept	Etanercept|Methotrexate|Etanercept|Methotrexate|Placebo|Methotrexate	Drug|Drug|Drug|Drug|Drug|Drug	arthritis|arthritis, rheumatoid	Arthritis, Rheumatoid	Parallel Assignment	Interventional	Treatment	Randomized	Study Comparing Etanercept in Combination With Methotrexate in Subjects With Rheumatoid Arthritis	3	Mean Difference (Final Values)	0	0.981	ANCOVA	-0.2	0.2	95		NA	All	834	Completed	Phase 4
NCT00565409	4477406	8207099	Change From Week 36 in DAS28 at Weeks 40, 48, 56, 64, 72, 80 and 88	methotrexate|etanercept	Etanercept|Methotrexate|Etanercept|Methotrexate|Placebo|Methotrexate	Drug|Drug|Drug|Drug|Drug|Drug	arthritis|arthritis, rheumatoid	Arthritis, Rheumatoid	Parallel Assignment	Interventional	Treatment	Randomized	Study Comparing Etanercept in Combination With Methotrexate in Subjects With Rheumatoid Arthritis	3	Mean Difference (Final Values)	0.06	0.5136	ANCOVA	-0.1	0.3	95		NA	All	834	Completed	Phase 4
NCT00565409	4477410	8207099	Change From Week 36 in DAS28 at Weeks 40, 48, 56, 64, 72, 80 and 88	methotrexate|etanercept	Etanercept|Methotrexate|Etanercept|Methotrexate|Placebo|Methotrexate	Drug|Drug|Drug|Drug|Drug|Drug	arthritis|arthritis, rheumatoid	Arthritis, Rheumatoid	Parallel Assignment	Interventional	Treatment	Randomized	Study Comparing Etanercept in Combination With Methotrexate in Subjects With Rheumatoid Arthritis	3	Mean Difference (Final Values)	-0.84	0.0001	ANCOVA	-1	-0.7	95		NA	All	834	Completed	Phase 4
NCT00565409	4477403	8207099	Change From Week 36 in DAS28 at Weeks 40, 48, 56, 64, 72, 80 and 88	methotrexate|etanercept	Etanercept|Methotrexate|Etanercept|Methotrexate|Placebo|Methotrexate	Drug|Drug|Drug|Drug|Drug|Drug	arthritis|arthritis, rheumatoid	Arthritis, Rheumatoid	Parallel Assignment	Interventional	Treatment	Randomized	Study Comparing Etanercept in Combination With Methotrexate in Subjects With Rheumatoid Arthritis	3	Mean Difference (Final Values)	0.07	0.4868	ANCOVA	-0.1	0.3	95		NA	All	834	Completed	Phase 4
NCT00565409	4477394	8207099	Change From Week 36 in DAS28 at Weeks 40, 48, 56, 64, 72, 80 and 88	methotrexate|etanercept	Etanercept|Methotrexate|Etanercept|Methotrexate|Placebo|Methotrexate	Drug|Drug|Drug|Drug|Drug|Drug	arthritis|arthritis, rheumatoid	Arthritis, Rheumatoid	Parallel Assignment	Interventional	Treatment	Randomized	Study Comparing Etanercept in Combination With Methotrexate in Subjects With Rheumatoid Arthritis	3	Mean Difference (Final Values)	-0.1	0.3562	ANCOVA	-0.3	0.1	95		NA	All	834	Completed	Phase 4
NCT00565409	4477433	8207101	Percentage of Participants Achieving DAS28 Low Disease Activity or Remission	methotrexate|etanercept	Etanercept|Methotrexate|Etanercept|Methotrexate|Placebo|Methotrexate	Drug|Drug|Drug|Drug|Drug|Drug	arthritis|arthritis, rheumatoid	Arthritis, Rheumatoid	Parallel Assignment	Interventional	Treatment	Randomized	Study Comparing Etanercept in Combination With Methotrexate in Subjects With Rheumatoid Arthritis	3	Odds Ratio (OR)	1.26	0.2091	Cochran-Mantel-Haenszel	0.8	2	95		NA	All	834	Completed	Phase 4
NCT00565409	4477447	8207101	Percentage of Participants Achieving DAS28 Low Disease Activity or Remission	methotrexate|etanercept	Etanercept|Methotrexate|Etanercept|Methotrexate|Placebo|Methotrexate	Drug|Drug|Drug|Drug|Drug|Drug	arthritis|arthritis, rheumatoid	Arthritis, Rheumatoid	Parallel Assignment	Interventional	Treatment	Randomized	Study Comparing Etanercept in Combination With Methotrexate in Subjects With Rheumatoid Arthritis	3	Odds Ratio (OR)	4.78	0.0001	Cochran-Mantel-Haenszel	3	7.7	95		NA	All	834	Completed	Phase 4
NCT00565409	4477461	8207101	Percentage of Participants Achieving DAS28 Low Disease Activity or Remission	methotrexate|etanercept	Etanercept|Methotrexate|Etanercept|Methotrexate|Placebo|Methotrexate	Drug|Drug|Drug|Drug|Drug|Drug	arthritis|arthritis, rheumatoid	Arthritis, Rheumatoid	Parallel Assignment	Interventional	Treatment	Randomized	Study Comparing Etanercept in Combination With Methotrexate in Subjects With Rheumatoid Arthritis	3	Odds Ratio (OR)	3.11	0.0853	Cochran-Mantel-Haenszel	0.5	21.4	95		NA	All	834	Completed	Phase 4
NCT00565409	4477454	8207101	Percentage of Participants Achieving DAS28 Low Disease Activity or Remission	methotrexate|etanercept	Etanercept|Methotrexate|Etanercept|Methotrexate|Placebo|Methotrexate	Drug|Drug|Drug|Drug|Drug|Drug	arthritis|arthritis, rheumatoid	Arthritis, Rheumatoid	Parallel Assignment	Interventional	Treatment	Randomized	Study Comparing Etanercept in Combination With Methotrexate in Subjects With Rheumatoid Arthritis	3	Odds Ratio (OR)	1.18	0.5871	Cochran-Mantel-Haenszel	0.7	2.1	95		NA	All	834	Completed	Phase 4
NCT00565409	4477419	8207101	Percentage of Participants Achieving DAS28 Low Disease Activity or Remission	methotrexate|etanercept	Etanercept|Methotrexate|Etanercept|Methotrexate|Placebo|Methotrexate	Drug|Drug|Drug|Drug|Drug|Drug	arthritis|arthritis, rheumatoid	Arthritis, Rheumatoid	Parallel Assignment	Interventional	Treatment	Randomized	Study Comparing Etanercept in Combination With Methotrexate in Subjects With Rheumatoid Arthritis	3	Odds Ratio (OR)	4.96	0.0001	Cochran-Mantel-Haenszel	3.1	7.9	95		NA	All	834	Completed	Phase 4
NCT00565409	4477435	8207101	Percentage of Participants Achieving DAS28 Low Disease Activity or Remission	methotrexate|etanercept	Etanercept|Methotrexate|Etanercept|Methotrexate|Placebo|Methotrexate	Drug|Drug|Drug|Drug|Drug|Drug	arthritis|arthritis, rheumatoid	Arthritis, Rheumatoid	Parallel Assignment	Interventional	Treatment	Randomized	Study Comparing Etanercept in Combination With Methotrexate in Subjects With Rheumatoid Arthritis	3	Odds Ratio (OR)	0.83	0.7779	Cochran-Mantel-Haenszel	0.4	1.9	95		NA	All	834	Completed	Phase 4
NCT00565409	4477422	8207101	Percentage of Participants Achieving DAS28 Low Disease Activity or Remission	methotrexate|etanercept	Etanercept|Methotrexate|Etanercept|Methotrexate|Placebo|Methotrexate	Drug|Drug|Drug|Drug|Drug|Drug	arthritis|arthritis, rheumatoid	Arthritis, Rheumatoid	Parallel Assignment	Interventional	Treatment	Randomized	Study Comparing Etanercept in Combination With Methotrexate in Subjects With Rheumatoid Arthritis	3	Odds Ratio (OR)	5.36	0.0001	Cochran-Mantel-Haenszel	3.3	8.6	95		NA	All	834	Completed	Phase 4
NCT00565409	4477458	8207101	Percentage of Participants Achieving DAS28 Low Disease Activity or Remission	methotrexate|etanercept	Etanercept|Methotrexate|Etanercept|Methotrexate|Placebo|Methotrexate	Drug|Drug|Drug|Drug|Drug|Drug	arthritis|arthritis, rheumatoid	Arthritis, Rheumatoid	Parallel Assignment	Interventional	Treatment	Randomized	Study Comparing Etanercept in Combination With Methotrexate in Subjects With Rheumatoid Arthritis	3	Odds Ratio (OR)	3.63	0.0001	Cochran-Mantel-Haenszel	2.1	6.4	95		NA	All	834	Completed	Phase 4
NCT00565409	4477443	8207101	Percentage of Participants Achieving DAS28 Low Disease Activity or Remission	methotrexate|etanercept	Etanercept|Methotrexate|Etanercept|Methotrexate|Placebo|Methotrexate	Drug|Drug|Drug|Drug|Drug|Drug	arthritis|arthritis, rheumatoid	Arthritis, Rheumatoid	Parallel Assignment	Interventional	Treatment	Randomized	Study Comparing Etanercept in Combination With Methotrexate in Subjects With Rheumatoid Arthritis	3	Odds Ratio (OR)	5.74	0.0001	Cochran-Mantel-Haenszel	3.4	9.8	95		NA	All	834	Completed	Phase 4
NCT00565409	4477429	8207101	Percentage of Participants Achieving DAS28 Low Disease Activity or Remission	methotrexate|etanercept	Etanercept|Methotrexate|Etanercept|Methotrexate|Placebo|Methotrexate	Drug|Drug|Drug|Drug|Drug|Drug	arthritis|arthritis, rheumatoid	Arthritis, Rheumatoid	Parallel Assignment	Interventional	Treatment	Randomized	Study Comparing Etanercept in Combination With Methotrexate in Subjects With Rheumatoid Arthritis	3	Odds Ratio (OR)	3.12	0.0001	Cochran-Mantel-Haenszel	2	4.8	95		NA	All	834	Completed	Phase 4
NCT00565409	4477418	8207101	Percentage of Participants Achieving DAS28 Low Disease Activity or Remission	methotrexate|etanercept	Etanercept|Methotrexate|Etanercept|Methotrexate|Placebo|Methotrexate	Drug|Drug|Drug|Drug|Drug|Drug	arthritis|arthritis, rheumatoid	Arthritis, Rheumatoid	Parallel Assignment	Interventional	Treatment	Randomized	Study Comparing Etanercept in Combination With Methotrexate in Subjects With Rheumatoid Arthritis	3	Odds Ratio (OR)	1.13	0.5499	Cochran-Mantel-Haenszel	0.7	1.7	95		NA	All	834	Completed	Phase 4
NCT00565409	4477428	8207101	Percentage of Participants Achieving DAS28 Low Disease Activity or Remission	methotrexate|etanercept	Etanercept|Methotrexate|Etanercept|Methotrexate|Placebo|Methotrexate	Drug|Drug|Drug|Drug|Drug|Drug	arthritis|arthritis, rheumatoid	Arthritis, Rheumatoid	Parallel Assignment	Interventional	Treatment	Randomized	Study Comparing Etanercept in Combination With Methotrexate in Subjects With Rheumatoid Arthritis	3	Odds Ratio (OR)	4.09	0.0001	Cochran-Mantel-Haenszel	2.6	6.5	95		NA	All	834	Completed	Phase 4
NCT00565409	4477437	8207101	Percentage of Participants Achieving DAS28 Low Disease Activity or Remission	methotrexate|etanercept	Etanercept|Methotrexate|Etanercept|Methotrexate|Placebo|Methotrexate	Drug|Drug|Drug|Drug|Drug|Drug	arthritis|arthritis, rheumatoid	Arthritis, Rheumatoid	Parallel Assignment	Interventional	Treatment	Randomized	Study Comparing Etanercept in Combination With Methotrexate in Subjects With Rheumatoid Arthritis	3	Odds Ratio (OR)	1.3	0.4626	Cochran-Mantel-Haenszel	0.5	3.3	95		NA	All	834	Completed	Phase 4
NCT00565409	4477459	8207101	Percentage of Participants Achieving DAS28 Low Disease Activity or Remission	methotrexate|etanercept	Etanercept|Methotrexate|Etanercept|Methotrexate|Placebo|Methotrexate	Drug|Drug|Drug|Drug|Drug|Drug	arthritis|arthritis, rheumatoid	Arthritis, Rheumatoid	Parallel Assignment	Interventional	Treatment	Randomized	Study Comparing Etanercept in Combination With Methotrexate in Subjects With Rheumatoid Arthritis	3	Odds Ratio (OR)	3.97	0.1278	Cochran-Mantel-Haenszel	0.4	42.5	95		NA	All	834	Completed	Phase 4
NCT00565409	4477444	8207101	Percentage of Participants Achieving DAS28 Low Disease Activity or Remission	methotrexate|etanercept	Etanercept|Methotrexate|Etanercept|Methotrexate|Placebo|Methotrexate	Drug|Drug|Drug|Drug|Drug|Drug	arthritis|arthritis, rheumatoid	Arthritis, Rheumatoid	Parallel Assignment	Interventional	Treatment	Randomized	Study Comparing Etanercept in Combination With Methotrexate in Subjects With Rheumatoid Arthritis	3	Odds Ratio (OR)	5.46	0.0001	Cochran-Mantel-Haenszel	3.4	8.7	95		NA	All	834	Completed	Phase 4
NCT00565409	4477432	8207101	Percentage of Participants Achieving DAS28 Low Disease Activity or Remission	methotrexate|etanercept	Etanercept|Methotrexate|Etanercept|Methotrexate|Placebo|Methotrexate	Drug|Drug|Drug|Drug|Drug|Drug	arthritis|arthritis, rheumatoid	Arthritis, Rheumatoid	Parallel Assignment	Interventional	Treatment	Randomized	Study Comparing Etanercept in Combination With Methotrexate in Subjects With Rheumatoid Arthritis	3	Odds Ratio (OR)	2.31	0.0001	Cochran-Mantel-Haenszel	1.5	3.6	95		NA	All	834	Completed	Phase 4
NCT00565409	4477420	8207101	Percentage of Participants Achieving DAS28 Low Disease Activity or Remission	methotrexate|etanercept	Etanercept|Methotrexate|Etanercept|Methotrexate|Placebo|Methotrexate	Drug|Drug|Drug|Drug|Drug|Drug	arthritis|arthritis, rheumatoid	Arthritis, Rheumatoid	Parallel Assignment	Interventional	Treatment	Randomized	Study Comparing Etanercept in Combination With Methotrexate in Subjects With Rheumatoid Arthritis	3	Odds Ratio (OR)	4.79	0.0001	Cochran-Mantel-Haenszel	3	7.6	95		NA	All	834	Completed	Phase 4
NCT00565409	4477417	8207101	Percentage of Participants Achieving DAS28 Low Disease Activity or Remission	methotrexate|etanercept	Etanercept|Methotrexate|Etanercept|Methotrexate|Placebo|Methotrexate	Drug|Drug|Drug|Drug|Drug|Drug	arthritis|arthritis, rheumatoid	Arthritis, Rheumatoid	Parallel Assignment	Interventional	Treatment	Randomized	Study Comparing Etanercept in Combination With Methotrexate in Subjects With Rheumatoid Arthritis	3	Odds Ratio (OR)	4.11	0.0001	Cochran-Mantel-Haenszel	2.6	6.4	95		NA	All	834	Completed	Phase 4
NCT00565409	4477434	8207101	Percentage of Participants Achieving DAS28 Low Disease Activity or Remission	methotrexate|etanercept	Etanercept|Methotrexate|Etanercept|Methotrexate|Placebo|Methotrexate	Drug|Drug|Drug|Drug|Drug|Drug	arthritis|arthritis, rheumatoid	Arthritis, Rheumatoid	Parallel Assignment	Interventional	Treatment	Randomized	Study Comparing Etanercept in Combination With Methotrexate in Subjects With Rheumatoid Arthritis	3	Odds Ratio (OR)	2.94	0.0001	Cochran-Mantel-Haenszel	1.8	4.7	95		NA	All	834	Completed	Phase 4
NCT00565409	4477451	8207101	Percentage of Participants Achieving DAS28 Low Disease Activity or Remission	methotrexate|etanercept	Etanercept|Methotrexate|Etanercept|Methotrexate|Placebo|Methotrexate	Drug|Drug|Drug|Drug|Drug|Drug	arthritis|arthritis, rheumatoid	Arthritis, Rheumatoid	Parallel Assignment	Interventional	Treatment	Randomized	Study Comparing Etanercept in Combination With Methotrexate in Subjects With Rheumatoid Arthritis	3	Odds Ratio (OR)	1.14	0.6716	Cochran-Mantel-Haenszel	0.6	2	95		NA	All	834	Completed	Phase 4
NCT00565409	4477448	8207101	Percentage of Participants Achieving DAS28 Low Disease Activity or Remission	methotrexate|etanercept	Etanercept|Methotrexate|Etanercept|Methotrexate|Placebo|Methotrexate	Drug|Drug|Drug|Drug|Drug|Drug	arthritis|arthritis, rheumatoid	Arthritis, Rheumatoid	Parallel Assignment	Interventional	Treatment	Randomized	Study Comparing Etanercept in Combination With Methotrexate in Subjects With Rheumatoid Arthritis	3	Odds Ratio (OR)	0.88	0.9399	Cochran-Mantel-Haenszel	0.5	1.5	95		NA	All	834	Completed	Phase 4
NCT00565409	4477442	8207101	Percentage of Participants Achieving DAS28 Low Disease Activity or Remission	methotrexate|etanercept	Etanercept|Methotrexate|Etanercept|Methotrexate|Placebo|Methotrexate	Drug|Drug|Drug|Drug|Drug|Drug	arthritis|arthritis, rheumatoid	Arthritis, Rheumatoid	Parallel Assignment	Interventional	Treatment	Randomized	Study Comparing Etanercept in Combination With Methotrexate in Subjects With Rheumatoid Arthritis	3	Odds Ratio (OR)	1.2	0.4326	Cochran-Mantel-Haenszel	0.7	2.1	95		NA	All	834	Completed	Phase 4
NCT00565409	4477439	8207101	Percentage of Participants Achieving DAS28 Low Disease Activity or Remission	methotrexate|etanercept	Etanercept|Methotrexate|Etanercept|Methotrexate|Placebo|Methotrexate	Drug|Drug|Drug|Drug|Drug|Drug	arthritis|arthritis, rheumatoid	Arthritis, Rheumatoid	Parallel Assignment	Interventional	Treatment	Randomized	Study Comparing Etanercept in Combination With Methotrexate in Subjects With Rheumatoid Arthritis	3	Odds Ratio (OR)	1.03	0.6064	Cochran-Mantel-Haenszel	0.6	1.8	95		NA	All	834	Completed	Phase 4
NCT00565409	4477415	8207101	Percentage of Participants Achieving DAS28 Low Disease Activity or Remission	methotrexate|etanercept	Etanercept|Methotrexate|Etanercept|Methotrexate|Placebo|Methotrexate	Drug|Drug|Drug|Drug|Drug|Drug	arthritis|arthritis, rheumatoid	Arthritis, Rheumatoid	Parallel Assignment	Interventional	Treatment	Randomized	Study Comparing Etanercept in Combination With Methotrexate in Subjects With Rheumatoid Arthritis	3	Odds Ratio (OR)	1.2	0.1109	Cochran-Mantel-Haenszel	0.8	1.9	95		NA	All	834	Completed	Phase 4
NCT00565409	4477455	8207101	Percentage of Participants Achieving DAS28 Low Disease Activity or Remission	methotrexate|etanercept	Etanercept|Methotrexate|Etanercept|Methotrexate|Placebo|Methotrexate	Drug|Drug|Drug|Drug|Drug|Drug	arthritis|arthritis, rheumatoid	Arthritis, Rheumatoid	Parallel Assignment	Interventional	Treatment	Randomized	Study Comparing Etanercept in Combination With Methotrexate in Subjects With Rheumatoid Arthritis	3	Odds Ratio (OR)	4.55	0.0001	Cochran-Mantel-Haenszel	2.7	7.6	95		NA	All	834	Completed	Phase 4
NCT00565409	4477445	8207101	Percentage of Participants Achieving DAS28 Low Disease Activity or Remission	methotrexate|etanercept	Etanercept|Methotrexate|Etanercept|Methotrexate|Placebo|Methotrexate	Drug|Drug|Drug|Drug|Drug|Drug	arthritis|arthritis, rheumatoid	Arthritis, Rheumatoid	Parallel Assignment	Interventional	Treatment	Randomized	Study Comparing Etanercept in Combination With Methotrexate in Subjects With Rheumatoid Arthritis	3	Odds Ratio (OR)	1.08	0.6692	Cochran-Mantel-Haenszel	0.6	1.9	95		NA	All	834	Completed	Phase 4
NCT00565409	4477441	8207101	Percentage of Participants Achieving DAS28 Low Disease Activity or Remission	methotrexate|etanercept	Etanercept|Methotrexate|Etanercept|Methotrexate|Placebo|Methotrexate	Drug|Drug|Drug|Drug|Drug|Drug	arthritis|arthritis, rheumatoid	Arthritis, Rheumatoid	Parallel Assignment	Interventional	Treatment	Randomized	Study Comparing Etanercept in Combination With Methotrexate in Subjects With Rheumatoid Arthritis	3	Odds Ratio (OR)	5.12	0.0001	Cochran-Mantel-Haenszel	3.2	8.2	95		NA	All	834	Completed	Phase 4
NCT00565409	4477452	8207101	Percentage of Participants Achieving DAS28 Low Disease Activity or Remission	methotrexate|etanercept	Etanercept|Methotrexate|Etanercept|Methotrexate|Placebo|Methotrexate	Drug|Drug|Drug|Drug|Drug|Drug	arthritis|arthritis, rheumatoid	Arthritis, Rheumatoid	Parallel Assignment	Interventional	Treatment	Randomized	Study Comparing Etanercept in Combination With Methotrexate in Subjects With Rheumatoid Arthritis	3	Odds Ratio (OR)	6.52	0.0001	Cochran-Mantel-Haenszel	3.9	11	95		NA	All	834	Completed	Phase 4
NCT00565409	4477431	8207101	Percentage of Participants Achieving DAS28 Low Disease Activity or Remission	methotrexate|etanercept	Etanercept|Methotrexate|Etanercept|Methotrexate|Placebo|Methotrexate	Drug|Drug|Drug|Drug|Drug|Drug	arthritis|arthritis, rheumatoid	Arthritis, Rheumatoid	Parallel Assignment	Interventional	Treatment	Randomized	Study Comparing Etanercept in Combination With Methotrexate in Subjects With Rheumatoid Arthritis	3	Odds Ratio (OR)	3.33	0.0001	Cochran-Mantel-Haenszel	2.1	5.2	95		NA	All	834	Completed	Phase 4
NCT00565409	4477430	8207101	Percentage of Participants Achieving DAS28 Low Disease Activity or Remission	methotrexate|etanercept	Etanercept|Methotrexate|Etanercept|Methotrexate|Placebo|Methotrexate	Drug|Drug|Drug|Drug|Drug|Drug	arthritis|arthritis, rheumatoid	Arthritis, Rheumatoid	Parallel Assignment	Interventional	Treatment	Randomized	Study Comparing Etanercept in Combination With Methotrexate in Subjects With Rheumatoid Arthritis	3	Odds Ratio (OR)	1.11	0.5351	Cochran-Mantel-Haenszel	0.7	1.7	95		NA	All	834	Completed	Phase 4
NCT00565409	4477453	8207101	Percentage of Participants Achieving DAS28 Low Disease Activity or Remission	methotrexate|etanercept	Etanercept|Methotrexate|Etanercept|Methotrexate|Placebo|Methotrexate	Drug|Drug|Drug|Drug|Drug|Drug	arthritis|arthritis, rheumatoid	Arthritis, Rheumatoid	Parallel Assignment	Interventional	Treatment	Randomized	Study Comparing Etanercept in Combination With Methotrexate in Subjects With Rheumatoid Arthritis	3	Odds Ratio (OR)	3.76	0.0001	Cochran-Mantel-Haenszel	2.3	6.1	95		NA	All	834	Completed	Phase 4
NCT00565409	4477416	8207101	Percentage of Participants Achieving DAS28 Low Disease Activity or Remission	methotrexate|etanercept	Etanercept|Methotrexate|Etanercept|Methotrexate|Placebo|Methotrexate	Drug|Drug|Drug|Drug|Drug|Drug	arthritis|arthritis, rheumatoid	Arthritis, Rheumatoid	Parallel Assignment	Interventional	Treatment	Randomized	Study Comparing Etanercept in Combination With Methotrexate in Subjects With Rheumatoid Arthritis	3	Odds Ratio (OR)	4.41	0.0001	Cochran-Mantel-Haenszel	2.8	7	95		NA	All	834	Completed	Phase 4
NCT00565409	4477450	8207101	Percentage of Participants Achieving DAS28 Low Disease Activity or Remission	methotrexate|etanercept	Etanercept|Methotrexate|Etanercept|Methotrexate|Placebo|Methotrexate	Drug|Drug|Drug|Drug|Drug|Drug	arthritis|arthritis, rheumatoid	Arthritis, Rheumatoid	Parallel Assignment	Interventional	Treatment	Randomized	Study Comparing Etanercept in Combination With Methotrexate in Subjects With Rheumatoid Arthritis	3	Odds Ratio (OR)	5.4	0.0001	Cochran-Mantel-Haenszel	3.4	8.6	95		NA	All	834	Completed	Phase 4
NCT00565409	4477414	8207101	Percentage of Participants Achieving DAS28 Low Disease Activity or Remission	methotrexate|etanercept	Etanercept|Methotrexate|Etanercept|Methotrexate|Placebo|Methotrexate	Drug|Drug|Drug|Drug|Drug|Drug	arthritis|arthritis, rheumatoid	Arthritis, Rheumatoid	Parallel Assignment	Interventional	Treatment	Randomized	Study Comparing Etanercept in Combination With Methotrexate in Subjects With Rheumatoid Arthritis	3	Odds Ratio (OR)	3.85	0.0001	Cochran-Mantel-Haenszel	2.5	6	95		NA	All	834	Completed	Phase 4
NCT00565409	4477457	8207101	Percentage of Participants Achieving DAS28 Low Disease Activity or Remission	methotrexate|etanercept	Etanercept|Methotrexate|Etanercept|Methotrexate|Placebo|Methotrexate	Drug|Drug|Drug|Drug|Drug|Drug	arthritis|arthritis, rheumatoid	Arthritis, Rheumatoid	Parallel Assignment	Interventional	Treatment	Randomized	Study Comparing Etanercept in Combination With Methotrexate in Subjects With Rheumatoid Arthritis	3	Odds Ratio (OR)	1.43	0.3027	Cochran-Mantel-Haenszel	0.8	2.7	95		NA	All	834	Completed	Phase 4
NCT00565409	4477449	8207101	Percentage of Participants Achieving DAS28 Low Disease Activity or Remission	methotrexate|etanercept	Etanercept|Methotrexate|Etanercept|Methotrexate|Placebo|Methotrexate	Drug|Drug|Drug|Drug|Drug|Drug	arthritis|arthritis, rheumatoid	Arthritis, Rheumatoid	Parallel Assignment	Interventional	Treatment	Randomized	Study Comparing Etanercept in Combination With Methotrexate in Subjects With Rheumatoid Arthritis	3	Odds Ratio (OR)	4.62	0.0001	Cochran-Mantel-Haenszel	2.8	7.6	95		NA	All	834	Completed	Phase 4
NCT00565409	4477421	8207101	Percentage of Participants Achieving DAS28 Low Disease Activity or Remission	methotrexate|etanercept	Etanercept|Methotrexate|Etanercept|Methotrexate|Placebo|Methotrexate	Drug|Drug|Drug|Drug|Drug|Drug	arthritis|arthritis, rheumatoid	Arthritis, Rheumatoid	Parallel Assignment	Interventional	Treatment	Randomized	Study Comparing Etanercept in Combination With Methotrexate in Subjects With Rheumatoid Arthritis	3	Odds Ratio (OR)	1.15	0.6464	Cochran-Mantel-Haenszel	0.7	1.8	95		NA	All	834	Completed	Phase 4
NCT00565409	4477440	8207101	Percentage of Participants Achieving DAS28 Low Disease Activity or Remission	methotrexate|etanercept	Etanercept|Methotrexate|Etanercept|Methotrexate|Placebo|Methotrexate	Drug|Drug|Drug|Drug|Drug|Drug	arthritis|arthritis, rheumatoid	Arthritis, Rheumatoid	Parallel Assignment	Interventional	Treatment	Randomized	Study Comparing Etanercept in Combination With Methotrexate in Subjects With Rheumatoid Arthritis	3	Odds Ratio (OR)	4.68	0.0001	Cochran-Mantel-Haenszel	2.8	7.8	95		NA	All	834	Completed	Phase 4
NCT00565409	4477426	8207101	Percentage of Participants Achieving DAS28 Low Disease Activity or Remission	methotrexate|etanercept	Etanercept|Methotrexate|Etanercept|Methotrexate|Placebo|Methotrexate	Drug|Drug|Drug|Drug|Drug|Drug	arthritis|arthritis, rheumatoid	Arthritis, Rheumatoid	Parallel Assignment	Interventional	Treatment	Randomized	Study Comparing Etanercept in Combination With Methotrexate in Subjects With Rheumatoid Arthritis	3	Odds Ratio (OR)	5.04	0.0001	Cochran-Mantel-Haenszel	3.2	8	95		NA	All	834	Completed	Phase 4
NCT00565409	4477460	8207101	Percentage of Participants Achieving DAS28 Low Disease Activity or Remission	methotrexate|etanercept	Etanercept|Methotrexate|Etanercept|Methotrexate|Placebo|Methotrexate	Drug|Drug|Drug|Drug|Drug|Drug	arthritis|arthritis, rheumatoid	Arthritis, Rheumatoid	Parallel Assignment	Interventional	Treatment	Randomized	Study Comparing Etanercept in Combination With Methotrexate in Subjects With Rheumatoid Arthritis	3	Odds Ratio (OR)	0.96	0.8491	Cochran-Mantel-Haenszel	0.2	4.8	95		NA	All	834	Completed	Phase 4
NCT00565409	4477446	8207101	Percentage of Participants Achieving DAS28 Low Disease Activity or Remission	methotrexate|etanercept	Etanercept|Methotrexate|Etanercept|Methotrexate|Placebo|Methotrexate	Drug|Drug|Drug|Drug|Drug|Drug	arthritis|arthritis, rheumatoid	Arthritis, Rheumatoid	Parallel Assignment	Interventional	Treatment	Randomized	Study Comparing Etanercept in Combination With Methotrexate in Subjects With Rheumatoid Arthritis	3	Odds Ratio (OR)	6.25	0.0001	Cochran-Mantel-Haenszel	3.7	10.5	95		NA	All	834	Completed	Phase 4
NCT00565409	4477456	8207101	Percentage of Participants Achieving DAS28 Low Disease Activity or Remission	methotrexate|etanercept	Etanercept|Methotrexate|Etanercept|Methotrexate|Placebo|Methotrexate	Drug|Drug|Drug|Drug|Drug|Drug	arthritis|arthritis, rheumatoid	Arthritis, Rheumatoid	Parallel Assignment	Interventional	Treatment	Randomized	Study Comparing Etanercept in Combination With Methotrexate in Subjects With Rheumatoid Arthritis	3	Odds Ratio (OR)	2.51	0.0001	Cochran-Mantel-Haenszel	1.5	4.2	95		NA	All	834	Completed	Phase 4
NCT00565409	4477424	8207101	Percentage of Participants Achieving DAS28 Low Disease Activity or Remission	methotrexate|etanercept	Etanercept|Methotrexate|Etanercept|Methotrexate|Placebo|Methotrexate	Drug|Drug|Drug|Drug|Drug|Drug	arthritis|arthritis, rheumatoid	Arthritis, Rheumatoid	Parallel Assignment	Interventional	Treatment	Randomized	Study Comparing Etanercept in Combination With Methotrexate in Subjects With Rheumatoid Arthritis	3	Odds Ratio (OR)	1.14	0.5229	Cochran-Mantel-Haenszel	0.7	1.8	95		NA	All	834	Completed	Phase 4
NCT00565409	4477425	8207101	Percentage of Participants Achieving DAS28 Low Disease Activity or Remission	methotrexate|etanercept	Etanercept|Methotrexate|Etanercept|Methotrexate|Placebo|Methotrexate	Drug|Drug|Drug|Drug|Drug|Drug	arthritis|arthritis, rheumatoid	Arthritis, Rheumatoid	Parallel Assignment	Interventional	Treatment	Randomized	Study Comparing Etanercept in Combination With Methotrexate in Subjects With Rheumatoid Arthritis	3	Odds Ratio (OR)	4.19	0.0001	Cochran-Mantel-Haenszel	2.7	6.6	95		NA	All	834	Completed	Phase 4
NCT00565409	4477436	8207101	Percentage of Participants Achieving DAS28 Low Disease Activity or Remission	methotrexate|etanercept	Etanercept|Methotrexate|Etanercept|Methotrexate|Placebo|Methotrexate	Drug|Drug|Drug|Drug|Drug|Drug	arthritis|arthritis, rheumatoid	Arthritis, Rheumatoid	Parallel Assignment	Interventional	Treatment	Randomized	Study Comparing Etanercept in Combination With Methotrexate in Subjects With Rheumatoid Arthritis	3	Odds Ratio (OR)	1.44	0.2886	Cochran-Mantel-Haenszel	0.6	3.3	95		NA	All	834	Completed	Phase 4
NCT00565409	4477438	8207101	Percentage of Participants Achieving DAS28 Low Disease Activity or Remission	methotrexate|etanercept	Etanercept|Methotrexate|Etanercept|Methotrexate|Placebo|Methotrexate	Drug|Drug|Drug|Drug|Drug|Drug	arthritis|arthritis, rheumatoid	Arthritis, Rheumatoid	Parallel Assignment	Interventional	Treatment	Randomized	Study Comparing Etanercept in Combination With Methotrexate in Subjects With Rheumatoid Arthritis	3	Odds Ratio (OR)	4.68	0.0001	Cochran-Mantel-Haenszel	3	7.4	95		NA	All	834	Completed	Phase 4
NCT00565409	4477423	8207101	Percentage of Participants Achieving DAS28 Low Disease Activity or Remission	methotrexate|etanercept	Etanercept|Methotrexate|Etanercept|Methotrexate|Placebo|Methotrexate	Drug|Drug|Drug|Drug|Drug|Drug	arthritis|arthritis, rheumatoid	Arthritis, Rheumatoid	Parallel Assignment	Interventional	Treatment	Randomized	Study Comparing Etanercept in Combination With Methotrexate in Subjects With Rheumatoid Arthritis	3	Odds Ratio (OR)	3.84	0.0001	Cochran-Mantel-Haenszel	2.5	6	95		NA	All	834	Completed	Phase 4
NCT00565409	4477427	8207101	Percentage of Participants Achieving DAS28 Low Disease Activity or Remission	methotrexate|etanercept	Etanercept|Methotrexate|Etanercept|Methotrexate|Placebo|Methotrexate	Drug|Drug|Drug|Drug|Drug|Drug	arthritis|arthritis, rheumatoid	Arthritis, Rheumatoid	Parallel Assignment	Interventional	Treatment	Randomized	Study Comparing Etanercept in Combination With Methotrexate in Subjects With Rheumatoid Arthritis	3	Odds Ratio (OR)	0.86	0.4574	Cochran-Mantel-Haenszel	0.5	1.3	95		NA	All	834	Completed	Phase 4
NCT00565409	4477464	8207103	Percentage of Participants Achieving 28 Joint Disease Activity Score (DAS28) Less Than or Equal to (≤) 3.2 at Week 88	methotrexate|etanercept	Etanercept|Methotrexate|Etanercept|Methotrexate|Placebo|Methotrexate	Drug|Drug|Drug|Drug|Drug|Drug	arthritis|arthritis, rheumatoid	Arthritis, Rheumatoid	Parallel Assignment	Interventional	Treatment	Randomized	Study Comparing Etanercept in Combination With Methotrexate in Subjects With Rheumatoid Arthritis	3	Odds Ratio (OR)	5.36	0.0001	Cochran-Mantel-Haenszel	3.2	9	95		NA	All	834	Completed	Phase 4
NCT00565409	4477463	8207103	Percentage of Participants Achieving 28 Joint Disease Activity Score (DAS28) Less Than or Equal to (≤) 3.2 at Week 88	methotrexate|etanercept	Etanercept|Methotrexate|Etanercept|Methotrexate|Placebo|Methotrexate	Drug|Drug|Drug|Drug|Drug|Drug	arthritis|arthritis, rheumatoid	Arthritis, Rheumatoid	Parallel Assignment	Interventional	Treatment	Randomized	Study Comparing Etanercept in Combination With Methotrexate in Subjects With Rheumatoid Arthritis	3	Odds Ratio (OR)	1.15	0.3805	Cochran-Mantel-Haenszel	0.7	2	95		NA	All	834	Completed	Phase 4
NCT00565409	4477462	8207103	Percentage of Participants Achieving 28 Joint Disease Activity Score (DAS28) Less Than or Equal to (≤) 3.2 at Week 88	methotrexate|etanercept	Etanercept|Methotrexate|Etanercept|Methotrexate|Placebo|Methotrexate	Drug|Drug|Drug|Drug|Drug|Drug	arthritis|arthritis, rheumatoid	Arthritis, Rheumatoid	Parallel Assignment	Interventional	Treatment	Randomized	Study Comparing Etanercept in Combination With Methotrexate in Subjects With Rheumatoid Arthritis	3	Odds Ratio (OR)	4.81	0.0001	Cochran-Mantel-Haenszel	3	7.6	95		NA	All	834	Completed	Phase 4
NCT00565448	4477079	8207061	Number of Participants With Complete Response (CR)	fluorouracil|docetaxel	docetaxel|cisplatin|5-fluorouracil	Drug|Drug|Drug	carcinoma|nasopharyngeal carcinoma|nasopharyngeal neoplasms	Carcinoma|Nasopharyngeal Neoplasms	Parallel Assignment	Interventional	Treatment	Randomized	Docetaxel in Combination With Cisplatin-5-fluorouracil for the Induction Treatment of Nasopharyngeal Carcinoma in Children and Adolescents	2		NA	1	Fisher Exact					NA	All	75	Completed	Phase 2
NCT00565812	4476829	8206964	Change From Baseline in Heart Rate at Week 2, 4, 12, 24, 36, 48, 60, 72, 84 and 96	NA	SD-6010|SD-6010|Placebo	Drug|Drug|Drug	osteoarthritis|osteoarthritis, knee	Osteoarthritis	Parallel Assignment	Interventional	Treatment	Randomized	A Long-Term, Placebo-Controlled X-Ray Study Investigating the Safety and Efficacy of SD-6010 in Subjects With Osteoarthritis of the Knee	3	LS mean difference	-0.6	0.269	Mixed Models Analysis	-1.66	0.46	95	Standard Error of the Mean	0.54	All	1457	Completed	Phase 2
NCT00565812	4476842	8206964	Change From Baseline in Heart Rate at Week 2, 4, 12, 24, 36, 48, 60, 72, 84 and 96	NA	SD-6010|SD-6010|Placebo	Drug|Drug|Drug	osteoarthritis|osteoarthritis, knee	Osteoarthritis	Parallel Assignment	Interventional	Treatment	Randomized	A Long-Term, Placebo-Controlled X-Ray Study Investigating the Safety and Efficacy of SD-6010 in Subjects With Osteoarthritis of the Knee	3	LS mean difference	-0.67	0.14	Mixed Models Analysis	-1.57	0.22	95	Standard Error of the Mean	0.46	All	1457	Completed	Phase 2
NCT00565812	4476835	8206964	Change From Baseline in Heart Rate at Week 2, 4, 12, 24, 36, 48, 60, 72, 84 and 96	NA	SD-6010|SD-6010|Placebo	Drug|Drug|Drug	osteoarthritis|osteoarthritis, knee	Osteoarthritis	Parallel Assignment	Interventional	Treatment	Randomized	A Long-Term, Placebo-Controlled X-Ray Study Investigating the Safety and Efficacy of SD-6010 in Subjects With Osteoarthritis of the Knee	3	LS mean difference	-0.33	0.539	Mixed Models Analysis	-1.38	0.72	95	Standard Error of the Mean	0.54	All	1457	Completed	Phase 2
NCT00565812	4476833	8206964	Change From Baseline in Heart Rate at Week 2, 4, 12, 24, 36, 48, 60, 72, 84 and 96	NA	SD-6010|SD-6010|Placebo	Drug|Drug|Drug	osteoarthritis|osteoarthritis, knee	Osteoarthritis	Parallel Assignment	Interventional	Treatment	Randomized	A Long-Term, Placebo-Controlled X-Ray Study Investigating the Safety and Efficacy of SD-6010 in Subjects With Osteoarthritis of the Knee	3	LS mean difference	-0.48	0.365	Mixed Models Analysis	-1.52	0.56	95	Standard Error of the Mean	0.53	All	1457	Completed	Phase 2
NCT00565812	4476830	8206964	Change From Baseline in Heart Rate at Week 2, 4, 12, 24, 36, 48, 60, 72, 84 and 96	NA	SD-6010|SD-6010|Placebo	Drug|Drug|Drug	osteoarthritis|osteoarthritis, knee	Osteoarthritis	Parallel Assignment	Interventional	Treatment	Randomized	A Long-Term, Placebo-Controlled X-Ray Study Investigating the Safety and Efficacy of SD-6010 in Subjects With Osteoarthritis of the Knee	3	LS mean difference	-1.87	0.001	Mixed Models Analysis	-2.98	-0.77	95	Standard Error of the Mean	0.56	All	1457	Completed	Phase 2
NCT00565812	4476826	8206964	Change From Baseline in Heart Rate at Week 2, 4, 12, 24, 36, 48, 60, 72, 84 and 96	NA	SD-6010|SD-6010|Placebo	Drug|Drug|Drug	osteoarthritis|osteoarthritis, knee	Osteoarthritis	Parallel Assignment	Interventional	Treatment	Randomized	A Long-Term, Placebo-Controlled X-Ray Study Investigating the Safety and Efficacy of SD-6010 in Subjects With Osteoarthritis of the Knee	3	LS mean difference	-1.16	0.041	Mixed Models Analysis	-2.28	-0.05	95	Standard Error of the Mean	0.57	All	1457	Completed	Phase 2
NCT00565812	4476843	8206964	Change From Baseline in Heart Rate at Week 2, 4, 12, 24, 36, 48, 60, 72, 84 and 96	NA	SD-6010|SD-6010|Placebo	Drug|Drug|Drug	osteoarthritis|osteoarthritis, knee	Osteoarthritis	Parallel Assignment	Interventional	Treatment	Randomized	A Long-Term, Placebo-Controlled X-Ray Study Investigating the Safety and Efficacy of SD-6010 in Subjects With Osteoarthritis of the Knee	3	LS mean difference	-0.35	0.44	Mixed Models Analysis	-1.25	0.54	95	Standard Error of the Mean	0.46	All	1457	Completed	Phase 2
NCT00565812	4476828	8206964	Change From Baseline in Heart Rate at Week 2, 4, 12, 24, 36, 48, 60, 72, 84 and 96	NA	SD-6010|SD-6010|Placebo	Drug|Drug|Drug	osteoarthritis|osteoarthritis, knee	Osteoarthritis	Parallel Assignment	Interventional	Treatment	Randomized	A Long-Term, Placebo-Controlled X-Ray Study Investigating the Safety and Efficacy of SD-6010 in Subjects With Osteoarthritis of the Knee	3	LS mean difference	-0.87	0.104	Mixed Models Analysis	-1.92	0.18	95	Standard Error of the Mean	0.54	All	1457	Completed	Phase 2
NCT00565812	4476831	8206964	Change From Baseline in Heart Rate at Week 2, 4, 12, 24, 36, 48, 60, 72, 84 and 96	NA	SD-6010|SD-6010|Placebo	Drug|Drug|Drug	osteoarthritis|osteoarthritis, knee	Osteoarthritis	Parallel Assignment	Interventional	Treatment	Randomized	A Long-Term, Placebo-Controlled X-Ray Study Investigating the Safety and Efficacy of SD-6010 in Subjects With Osteoarthritis of the Knee	3	LS mean difference	-1.32	0.02	Mixed Models Analysis	-2.43	-0.21	95	Standard Error of the Mean	0.57	All	1457	Completed	Phase 2
NCT00565812	4476839	8206964	Change From Baseline in Heart Rate at Week 2, 4, 12, 24, 36, 48, 60, 72, 84 and 96	NA	SD-6010|SD-6010|Placebo	Drug|Drug|Drug	osteoarthritis|osteoarthritis, knee	Osteoarthritis	Parallel Assignment	Interventional	Treatment	Randomized	A Long-Term, Placebo-Controlled X-Ray Study Investigating the Safety and Efficacy of SD-6010 in Subjects With Osteoarthritis of the Knee	3	LS mean difference	0.66	0.186	Mixed Models Analysis	-0.32	1.64	95	Standard Error of the Mean	0.5	All	1457	Completed	Phase 2
NCT00565812	4476836	8206964	Change From Baseline in Heart Rate at Week 2, 4, 12, 24, 36, 48, 60, 72, 84 and 96	NA	SD-6010|SD-6010|Placebo	Drug|Drug|Drug	osteoarthritis|osteoarthritis, knee	Osteoarthritis	Parallel Assignment	Interventional	Treatment	Randomized	A Long-Term, Placebo-Controlled X-Ray Study Investigating the Safety and Efficacy of SD-6010 in Subjects With Osteoarthritis of the Knee	3	LS mean difference	-0.99	0.055	Mixed Models Analysis	-2	0.02	95	Standard Error of the Mean	0.52	All	1457	Completed	Phase 2
NCT00565812	4476837	8206964	Change From Baseline in Heart Rate at Week 2, 4, 12, 24, 36, 48, 60, 72, 84 and 96	NA	SD-6010|SD-6010|Placebo	Drug|Drug|Drug	osteoarthritis|osteoarthritis, knee	Osteoarthritis	Parallel Assignment	Interventional	Treatment	Randomized	A Long-Term, Placebo-Controlled X-Ray Study Investigating the Safety and Efficacy of SD-6010 in Subjects With Osteoarthritis of the Knee	3	LS mean difference	-0.51	0.334	Mixed Models Analysis	-1.53	0.52	95	Standard Error of the Mean	0.52	All	1457	Completed	Phase 2
NCT00565812	4476841	8206964	Change From Baseline in Heart Rate at Week 2, 4, 12, 24, 36, 48, 60, 72, 84 and 96	NA	SD-6010|SD-6010|Placebo	Drug|Drug|Drug	osteoarthritis|osteoarthritis, knee	Osteoarthritis	Parallel Assignment	Interventional	Treatment	Randomized	A Long-Term, Placebo-Controlled X-Ray Study Investigating the Safety and Efficacy of SD-6010 in Subjects With Osteoarthritis of the Knee	3	LS mean difference	0.33	0.474	Mixed Models Analysis	-0.58	1.24	95	Standard Error of the Mean	0.46	All	1457	Completed	Phase 2
NCT00565812	4476827	8206964	Change From Baseline in Heart Rate at Week 2, 4, 12, 24, 36, 48, 60, 72, 84 and 96	NA	SD-6010|SD-6010|Placebo	Drug|Drug|Drug	osteoarthritis|osteoarthritis, knee	Osteoarthritis	Parallel Assignment	Interventional	Treatment	Randomized	A Long-Term, Placebo-Controlled X-Ray Study Investigating the Safety and Efficacy of SD-6010 in Subjects With Osteoarthritis of the Knee	3	LS mean difference	-1.18	0.038	Mixed Models Analysis	-2.3	-0.06	95	Standard Error of the Mean	0.57	All	1457	Completed	Phase 2
NCT00565812	4476844	8206964	Change From Baseline in Heart Rate at Week 2, 4, 12, 24, 36, 48, 60, 72, 84 and 96	NA	SD-6010|SD-6010|Placebo	Drug|Drug|Drug	osteoarthritis|osteoarthritis, knee	Osteoarthritis	Parallel Assignment	Interventional	Treatment	Randomized	A Long-Term, Placebo-Controlled X-Ray Study Investigating the Safety and Efficacy of SD-6010 in Subjects With Osteoarthritis of the Knee	3	LS mean difference	-1.18	0.008	Mixed Models Analysis	-2.05	-0.31	95	Standard Error of the Mean	0.44	All	1457	Completed	Phase 2
NCT00565812	4476832	8206964	Change From Baseline in Heart Rate at Week 2, 4, 12, 24, 36, 48, 60, 72, 84 and 96	NA	SD-6010|SD-6010|Placebo	Drug|Drug|Drug	osteoarthritis|osteoarthritis, knee	Osteoarthritis	Parallel Assignment	Interventional	Treatment	Randomized	A Long-Term, Placebo-Controlled X-Ray Study Investigating the Safety and Efficacy of SD-6010 in Subjects With Osteoarthritis of the Knee	3	LS mean difference	-0.44	0.403	Mixed Models Analysis	-1.47	0.59	95	Standard Error of the Mean	0.52	All	1457	Completed	Phase 2
NCT00565812	4476845	8206964	Change From Baseline in Heart Rate at Week 2, 4, 12, 24, 36, 48, 60, 72, 84 and 96	NA	SD-6010|SD-6010|Placebo	Drug|Drug|Drug	osteoarthritis|osteoarthritis, knee	Osteoarthritis	Parallel Assignment	Interventional	Treatment	Randomized	A Long-Term, Placebo-Controlled X-Ray Study Investigating the Safety and Efficacy of SD-6010 in Subjects With Osteoarthritis of the Knee	3	LS mean difference	-0.05	0.908	Mixed Models Analysis	-0.92	0.82	95	Standard Error of the Mean	0.44	All	1457	Completed	Phase 2
NCT00565812	4476840	8206964	Change From Baseline in Heart Rate at Week 2, 4, 12, 24, 36, 48, 60, 72, 84 and 96	NA	SD-6010|SD-6010|Placebo	Drug|Drug|Drug	osteoarthritis|osteoarthritis, knee	Osteoarthritis	Parallel Assignment	Interventional	Treatment	Randomized	A Long-Term, Placebo-Controlled X-Ray Study Investigating the Safety and Efficacy of SD-6010 in Subjects With Osteoarthritis of the Knee	3	LS mean difference	-0.41	0.376	Mixed Models Analysis	-1.32	0.5	95	Standard Error of the Mean	0.46	All	1457	Completed	Phase 2
NCT00565812	4476834	8206964	Change From Baseline in Heart Rate at Week 2, 4, 12, 24, 36, 48, 60, 72, 84 and 96	NA	SD-6010|SD-6010|Placebo	Drug|Drug|Drug	osteoarthritis|osteoarthritis, knee	Osteoarthritis	Parallel Assignment	Interventional	Treatment	Randomized	A Long-Term, Placebo-Controlled X-Ray Study Investigating the Safety and Efficacy of SD-6010 in Subjects With Osteoarthritis of the Knee	3	LS mean difference	-1.26	0.018	Mixed Models Analysis	-2.3	-0.22	95	Standard Error of the Mean	0.53	All	1457	Completed	Phase 2
NCT00565812	4476838	8206964	Change From Baseline in Heart Rate at Week 2, 4, 12, 24, 36, 48, 60, 72, 84 and 96	NA	SD-6010|SD-6010|Placebo	Drug|Drug|Drug	osteoarthritis|osteoarthritis, knee	Osteoarthritis	Parallel Assignment	Interventional	Treatment	Randomized	A Long-Term, Placebo-Controlled X-Ray Study Investigating the Safety and Efficacy of SD-6010 in Subjects With Osteoarthritis of the Knee	3	LS mean difference	-0.66	0.185	Mixed Models Analysis	-1.63	0.32	95	Standard Error of the Mean	0.5	All	1457	Completed	Phase 2
NCT00565812	4476853	8206965	Change From Baseline in Diastolic Blood Pressure (DBP) at Week 2, 4, 12, 24, 36, 48, 60, 72, 84 and 96	NA	SD-6010|SD-6010|Placebo	Drug|Drug|Drug	osteoarthritis|osteoarthritis, knee	Osteoarthritis	Parallel Assignment	Interventional	Treatment	Randomized	A Long-Term, Placebo-Controlled X-Ray Study Investigating the Safety and Efficacy of SD-6010 in Subjects With Osteoarthritis of the Knee	3	LS mean difference	-0.24	0.632	Mixed Models Analysis	-1.25	0.76	95	Standard Error of the Mean	0.51	All	1457	Completed	Phase 2
NCT00565812	4476847	8206965	Change From Baseline in Diastolic Blood Pressure (DBP) at Week 2, 4, 12, 24, 36, 48, 60, 72, 84 and 96	NA	SD-6010|SD-6010|Placebo	Drug|Drug|Drug	osteoarthritis|osteoarthritis, knee	Osteoarthritis	Parallel Assignment	Interventional	Treatment	Randomized	A Long-Term, Placebo-Controlled X-Ray Study Investigating the Safety and Efficacy of SD-6010 in Subjects With Osteoarthritis of the Knee	3	LS mean difference	0.07	0.895	Mixed Models Analysis	-1	1.15	95	Standard Error of the Mean	0.55	All	1457	Completed	Phase 2
NCT00565812	4476849	8206965	Change From Baseline in Diastolic Blood Pressure (DBP) at Week 2, 4, 12, 24, 36, 48, 60, 72, 84 and 96	NA	SD-6010|SD-6010|Placebo	Drug|Drug|Drug	osteoarthritis|osteoarthritis, knee	Osteoarthritis	Parallel Assignment	Interventional	Treatment	Randomized	A Long-Term, Placebo-Controlled X-Ray Study Investigating the Safety and Efficacy of SD-6010 in Subjects With Osteoarthritis of the Knee	3	LS mean difference	-0.09	0.868	Mixed Models Analysis	-1.13	0.95	95	Standard Error of the Mean	0.53	All	1457	Completed	Phase 2
NCT00565812	4476851	8206965	Change From Baseline in Diastolic Blood Pressure (DBP) at Week 2, 4, 12, 24, 36, 48, 60, 72, 84 and 96	NA	SD-6010|SD-6010|Placebo	Drug|Drug|Drug	osteoarthritis|osteoarthritis, knee	Osteoarthritis	Parallel Assignment	Interventional	Treatment	Randomized	A Long-Term, Placebo-Controlled X-Ray Study Investigating the Safety and Efficacy of SD-6010 in Subjects With Osteoarthritis of the Knee	3	LS mean difference	-0.23	0.668	Mixed Models Analysis	-1.29	0.83	95	Standard Error of the Mean	0.54	All	1457	Completed	Phase 2
NCT00565812	4476864	8206965	Change From Baseline in Diastolic Blood Pressure (DBP) at Week 2, 4, 12, 24, 36, 48, 60, 72, 84 and 96	NA	SD-6010|SD-6010|Placebo	Drug|Drug|Drug	osteoarthritis|osteoarthritis, knee	Osteoarthritis	Parallel Assignment	Interventional	Treatment	Randomized	A Long-Term, Placebo-Controlled X-Ray Study Investigating the Safety and Efficacy of SD-6010 in Subjects With Osteoarthritis of the Knee	3	LS mean difference	0.1	0.815	Mixed Models Analysis	-0.72	0.91	95	Standard Error of the Mean	0.41	All	1457	Completed	Phase 2
NCT00565812	4476846	8206965	Change From Baseline in Diastolic Blood Pressure (DBP) at Week 2, 4, 12, 24, 36, 48, 60, 72, 84 and 96	NA	SD-6010|SD-6010|Placebo	Drug|Drug|Drug	osteoarthritis|osteoarthritis, knee	Osteoarthritis	Parallel Assignment	Interventional	Treatment	Randomized	A Long-Term, Placebo-Controlled X-Ray Study Investigating the Safety and Efficacy of SD-6010 in Subjects With Osteoarthritis of the Knee	3	LS mean difference	0.6	0.268	Mixed Models Analysis	-0.46	1.67	95	Standard Error of the Mean	0.54	All	1457	Completed	Phase 2
NCT00565812	4476854	8206965	Change From Baseline in Diastolic Blood Pressure (DBP) at Week 2, 4, 12, 24, 36, 48, 60, 72, 84 and 96	NA	SD-6010|SD-6010|Placebo	Drug|Drug|Drug	osteoarthritis|osteoarthritis, knee	Osteoarthritis	Parallel Assignment	Interventional	Treatment	Randomized	A Long-Term, Placebo-Controlled X-Ray Study Investigating the Safety and Efficacy of SD-6010 in Subjects With Osteoarthritis of the Knee	3	LS mean difference	0.01	0.98	Mixed Models Analysis	-0.96	0.99	95	Standard Error of the Mean	0.5	All	1457	Completed	Phase 2
NCT00565812	4476856	8206965	Change From Baseline in Diastolic Blood Pressure (DBP) at Week 2, 4, 12, 24, 36, 48, 60, 72, 84 and 96	NA	SD-6010|SD-6010|Placebo	Drug|Drug|Drug	osteoarthritis|osteoarthritis, knee	Osteoarthritis	Parallel Assignment	Interventional	Treatment	Randomized	A Long-Term, Placebo-Controlled X-Ray Study Investigating the Safety and Efficacy of SD-6010 in Subjects With Osteoarthritis of the Knee	3	LS mean difference	0.96	0.042	Mixed Models Analysis	0.03	1.89	95	Standard Error of the Mean	0.47	All	1457	Completed	Phase 2
NCT00565812	4476850	8206965	Change From Baseline in Diastolic Blood Pressure (DBP) at Week 2, 4, 12, 24, 36, 48, 60, 72, 84 and 96	NA	SD-6010|SD-6010|Placebo	Drug|Drug|Drug	osteoarthritis|osteoarthritis, knee	Osteoarthritis	Parallel Assignment	Interventional	Treatment	Randomized	A Long-Term, Placebo-Controlled X-Ray Study Investigating the Safety and Efficacy of SD-6010 in Subjects With Osteoarthritis of the Knee	3	LS mean difference	1.11	0.038	Mixed Models Analysis	0.06	2.16	95	Standard Error of the Mean	0.54	All	1457	Completed	Phase 2
NCT00565812	4476863	8206965	Change From Baseline in Diastolic Blood Pressure (DBP) at Week 2, 4, 12, 24, 36, 48, 60, 72, 84 and 96	NA	SD-6010|SD-6010|Placebo	Drug|Drug|Drug	osteoarthritis|osteoarthritis, knee	Osteoarthritis	Parallel Assignment	Interventional	Treatment	Randomized	A Long-Term, Placebo-Controlled X-Ray Study Investigating the Safety and Efficacy of SD-6010 in Subjects With Osteoarthritis of the Knee	3	LS mean difference	0.28	0.508	Mixed Models Analysis	-0.54	1.1	95	Standard Error of the Mean	0.42	All	1457	Completed	Phase 2
NCT00565812	4476857	8206965	Change From Baseline in Diastolic Blood Pressure (DBP) at Week 2, 4, 12, 24, 36, 48, 60, 72, 84 and 96	NA	SD-6010|SD-6010|Placebo	Drug|Drug|Drug	osteoarthritis|osteoarthritis, knee	Osteoarthritis	Parallel Assignment	Interventional	Treatment	Randomized	A Long-Term, Placebo-Controlled X-Ray Study Investigating the Safety and Efficacy of SD-6010 in Subjects With Osteoarthritis of the Knee	3	LS mean difference	0.6	0.215	Mixed Models Analysis	-0.35	1.54	95	Standard Error of the Mean	0.48	All	1457	Completed	Phase 2
NCT00565812	4476855	8206965	Change From Baseline in Diastolic Blood Pressure (DBP) at Week 2, 4, 12, 24, 36, 48, 60, 72, 84 and 96	NA	SD-6010|SD-6010|Placebo	Drug|Drug|Drug	osteoarthritis|osteoarthritis, knee	Osteoarthritis	Parallel Assignment	Interventional	Treatment	Randomized	A Long-Term, Placebo-Controlled X-Ray Study Investigating the Safety and Efficacy of SD-6010 in Subjects With Osteoarthritis of the Knee	3	LS mean difference	-0.42	0.401	Mixed Models Analysis	-1.41	0.56	95	Standard Error of the Mean	0.5	All	1457	Completed	Phase 2
NCT00565812	4476861	8206965	Change From Baseline in Diastolic Blood Pressure (DBP) at Week 2, 4, 12, 24, 36, 48, 60, 72, 84 and 96	NA	SD-6010|SD-6010|Placebo	Drug|Drug|Drug	osteoarthritis|osteoarthritis, knee	Osteoarthritis	Parallel Assignment	Interventional	Treatment	Randomized	A Long-Term, Placebo-Controlled X-Ray Study Investigating the Safety and Efficacy of SD-6010 in Subjects With Osteoarthritis of the Knee	3	LS mean difference	-0.18	0.683	Mixed Models Analysis	-1.07	0.7	95	Standard Error of the Mean	0.45	All	1457	Completed	Phase 2
NCT00565812	4476859	8206965	Change From Baseline in Diastolic Blood Pressure (DBP) at Week 2, 4, 12, 24, 36, 48, 60, 72, 84 and 96	NA	SD-6010|SD-6010|Placebo	Drug|Drug|Drug	osteoarthritis|osteoarthritis, knee	Osteoarthritis	Parallel Assignment	Interventional	Treatment	Randomized	A Long-Term, Placebo-Controlled X-Ray Study Investigating the Safety and Efficacy of SD-6010 in Subjects With Osteoarthritis of the Knee	3	LS mean difference	0.18	0.687	Mixed Models Analysis	-0.71	1.07	95	Standard Error of the Mean	0.45	All	1457	Completed	Phase 2
NCT00565812	4476865	8206965	Change From Baseline in Diastolic Blood Pressure (DBP) at Week 2, 4, 12, 24, 36, 48, 60, 72, 84 and 96	NA	SD-6010|SD-6010|Placebo	Drug|Drug|Drug	osteoarthritis|osteoarthritis, knee	Osteoarthritis	Parallel Assignment	Interventional	Treatment	Randomized	A Long-Term, Placebo-Controlled X-Ray Study Investigating the Safety and Efficacy of SD-6010 in Subjects With Osteoarthritis of the Knee	3	LS mean difference	-0.49	0.238	Mixed Models Analysis	-1.31	0.32	95	Standard Error of the Mean	0.42	All	1457	Completed	Phase 2
NCT00565812	4476858	8206965	Change From Baseline in Diastolic Blood Pressure (DBP) at Week 2, 4, 12, 24, 36, 48, 60, 72, 84 and 96	NA	SD-6010|SD-6010|Placebo	Drug|Drug|Drug	osteoarthritis|osteoarthritis, knee	Osteoarthritis	Parallel Assignment	Interventional	Treatment	Randomized	A Long-Term, Placebo-Controlled X-Ray Study Investigating the Safety and Efficacy of SD-6010 in Subjects With Osteoarthritis of the Knee	3	LS mean difference	0.89	0.05	Mixed Models Analysis	0	1.78	95	Standard Error of the Mean	0.45	All	1457	Completed	Phase 2
NCT00565812	4476862	8206965	Change From Baseline in Diastolic Blood Pressure (DBP) at Week 2, 4, 12, 24, 36, 48, 60, 72, 84 and 96	NA	SD-6010|SD-6010|Placebo	Drug|Drug|Drug	osteoarthritis|osteoarthritis, knee	Osteoarthritis	Parallel Assignment	Interventional	Treatment	Randomized	A Long-Term, Placebo-Controlled X-Ray Study Investigating the Safety and Efficacy of SD-6010 in Subjects With Osteoarthritis of the Knee	3	LS mean difference	1.2	0.004	Mixed Models Analysis	0.38	2.02	95	Standard Error of the Mean	0.42	All	1457	Completed	Phase 2
NCT00565812	4476852	8206965	Change From Baseline in Diastolic Blood Pressure (DBP) at Week 2, 4, 12, 24, 36, 48, 60, 72, 84 and 96	NA	SD-6010|SD-6010|Placebo	Drug|Drug|Drug	osteoarthritis|osteoarthritis, knee	Osteoarthritis	Parallel Assignment	Interventional	Treatment	Randomized	A Long-Term, Placebo-Controlled X-Ray Study Investigating the Safety and Efficacy of SD-6010 in Subjects With Osteoarthritis of the Knee	3	LS mean difference	1.08	0.032	Mixed Models Analysis	0.09	2.07	95	Standard Error of the Mean	0.51	All	1457	Completed	Phase 2
NCT00565812	4476860	8206965	Change From Baseline in Diastolic Blood Pressure (DBP) at Week 2, 4, 12, 24, 36, 48, 60, 72, 84 and 96	NA	SD-6010|SD-6010|Placebo	Drug|Drug|Drug	osteoarthritis|osteoarthritis, knee	Osteoarthritis	Parallel Assignment	Interventional	Treatment	Randomized	A Long-Term, Placebo-Controlled X-Ray Study Investigating the Safety and Efficacy of SD-6010 in Subjects With Osteoarthritis of the Knee	3	LS mean difference	1.21	0.007	Mixed Models Analysis	0.33	2.09	95	Standard Error of the Mean	0.45	All	1457	Completed	Phase 2
NCT00565812	4476848	8206965	Change From Baseline in Diastolic Blood Pressure (DBP) at Week 2, 4, 12, 24, 36, 48, 60, 72, 84 and 96	NA	SD-6010|SD-6010|Placebo	Drug|Drug|Drug	osteoarthritis|osteoarthritis, knee	Osteoarthritis	Parallel Assignment	Interventional	Treatment	Randomized	A Long-Term, Placebo-Controlled X-Ray Study Investigating the Safety and Efficacy of SD-6010 in Subjects With Osteoarthritis of the Knee	3	LS mean difference	0.59	0.257	Mixed Models Analysis	-0.43	1.62	95	Standard Error of the Mean	0.52	All	1457	Completed	Phase 2
NCT00565812	4476877	8206966	Change From Baseline in Systolic Blood Pressure (SBP) at Week 2, 4, 12, 24, 36, 48, 60, 72, 84 and 96	NA	SD-6010|SD-6010|Placebo	Drug|Drug|Drug	osteoarthritis|osteoarthritis, knee	Osteoarthritis	Parallel Assignment	Interventional	Treatment	Randomized	A Long-Term, Placebo-Controlled X-Ray Study Investigating the Safety and Efficacy of SD-6010 in Subjects With Osteoarthritis of the Knee	3	LS mean difference	1.2	0.109	Mixed Models Analysis	-0.27	2.67	95	Standard Error of the Mean	0.75	All	1457	Completed	Phase 2
NCT00565812	4476874	8206966	Change From Baseline in Systolic Blood Pressure (SBP) at Week 2, 4, 12, 24, 36, 48, 60, 72, 84 and 96	NA	SD-6010|SD-6010|Placebo	Drug|Drug|Drug	osteoarthritis|osteoarthritis, knee	Osteoarthritis	Parallel Assignment	Interventional	Treatment	Randomized	A Long-Term, Placebo-Controlled X-Ray Study Investigating the Safety and Efficacy of SD-6010 in Subjects With Osteoarthritis of the Knee	3	LS mean difference	0.34	0.635	Mixed Models Analysis	-1.07	1.76	95	Standard Error of the Mean	0.72	All	1457	Completed	Phase 2
NCT00565812	4476867	8206966	Change From Baseline in Systolic Blood Pressure (SBP) at Week 2, 4, 12, 24, 36, 48, 60, 72, 84 and 96	NA	SD-6010|SD-6010|Placebo	Drug|Drug|Drug	osteoarthritis|osteoarthritis, knee	Osteoarthritis	Parallel Assignment	Interventional	Treatment	Randomized	A Long-Term, Placebo-Controlled X-Ray Study Investigating the Safety and Efficacy of SD-6010 in Subjects With Osteoarthritis of the Knee	3	LS mean difference	-0.16	0.847	Mixed Models Analysis	-1.73	1.42	95	Standard Error of the Mean	0.8	All	1457	Completed	Phase 2
NCT00565812	4476879	8206966	Change From Baseline in Systolic Blood Pressure (SBP) at Week 2, 4, 12, 24, 36, 48, 60, 72, 84 and 96	NA	SD-6010|SD-6010|Placebo	Drug|Drug|Drug	osteoarthritis|osteoarthritis, knee	Osteoarthritis	Parallel Assignment	Interventional	Treatment	Randomized	A Long-Term, Placebo-Controlled X-Ray Study Investigating the Safety and Efficacy of SD-6010 in Subjects With Osteoarthritis of the Knee	3	LS mean difference	0.3	0.668	Mixed Models Analysis	-1.08	1.68	95	Standard Error of the Mean	0.7	All	1457	Completed	Phase 2
NCT00565812	4476870	8206966	Change From Baseline in Systolic Blood Pressure (SBP) at Week 2, 4, 12, 24, 36, 48, 60, 72, 84 and 96	NA	SD-6010|SD-6010|Placebo	Drug|Drug|Drug	osteoarthritis|osteoarthritis, knee	Osteoarthritis	Parallel Assignment	Interventional	Treatment	Randomized	A Long-Term, Placebo-Controlled X-Ray Study Investigating the Safety and Efficacy of SD-6010 in Subjects With Osteoarthritis of the Knee	3	LS mean difference	0.1	0.897	Mixed Models Analysis	-1.47	1.68	95	Standard Error of the Mean	0.8	All	1457	Completed	Phase 2
NCT00565812	4476884	8206966	Change From Baseline in Systolic Blood Pressure (SBP) at Week 2, 4, 12, 24, 36, 48, 60, 72, 84 and 96	NA	SD-6010|SD-6010|Placebo	Drug|Drug|Drug	osteoarthritis|osteoarthritis, knee	Osteoarthritis	Parallel Assignment	Interventional	Treatment	Randomized	A Long-Term, Placebo-Controlled X-Ray Study Investigating the Safety and Efficacy of SD-6010 in Subjects With Osteoarthritis of the Knee	3	LS mean difference	0.62	0.326	Mixed Models Analysis	-0.61	1.85	95	Standard Error of the Mean	0.63	All	1457	Completed	Phase 2
NCT00565812	4476875	8206966	Change From Baseline in Systolic Blood Pressure (SBP) at Week 2, 4, 12, 24, 36, 48, 60, 72, 84 and 96	NA	SD-6010|SD-6010|Placebo	Drug|Drug|Drug	osteoarthritis|osteoarthritis, knee	Osteoarthritis	Parallel Assignment	Interventional	Treatment	Randomized	A Long-Term, Placebo-Controlled X-Ray Study Investigating the Safety and Efficacy of SD-6010 in Subjects With Osteoarthritis of the Knee	3	LS mean difference	-0.58	0.424	Mixed Models Analysis	-2.02	0.85	95	Standard Error of the Mean	0.73	All	1457	Completed	Phase 2
NCT00565812	4476883	8206966	Change From Baseline in Systolic Blood Pressure (SBP) at Week 2, 4, 12, 24, 36, 48, 60, 72, 84 and 96	NA	SD-6010|SD-6010|Placebo	Drug|Drug|Drug	osteoarthritis|osteoarthritis, knee	Osteoarthritis	Parallel Assignment	Interventional	Treatment	Randomized	A Long-Term, Placebo-Controlled X-Ray Study Investigating the Safety and Efficacy of SD-6010 in Subjects With Osteoarthritis of the Knee	3	LS mean difference	-0.27	0.679	Mixed Models Analysis	-1.56	1.01	95	Standard Error of the Mean	0.66	All	1457	Completed	Phase 2
NCT00565812	4476872	8206966	Change From Baseline in Systolic Blood Pressure (SBP) at Week 2, 4, 12, 24, 36, 48, 60, 72, 84 and 96	NA	SD-6010|SD-6010|Placebo	Drug|Drug|Drug	osteoarthritis|osteoarthritis, knee	Osteoarthritis	Parallel Assignment	Interventional	Treatment	Randomized	A Long-Term, Placebo-Controlled X-Ray Study Investigating the Safety and Efficacy of SD-6010 in Subjects With Osteoarthritis of the Knee	3	LS mean difference	1.84	0.013	Mixed Models Analysis	0.38	3.3	95	Standard Error of the Mean	0.74	All	1457	Completed	Phase 2
NCT00565812	4476873	8206966	Change From Baseline in Systolic Blood Pressure (SBP) at Week 2, 4, 12, 24, 36, 48, 60, 72, 84 and 96	NA	SD-6010|SD-6010|Placebo	Drug|Drug|Drug	osteoarthritis|osteoarthritis, knee	Osteoarthritis	Parallel Assignment	Interventional	Treatment	Randomized	A Long-Term, Placebo-Controlled X-Ray Study Investigating the Safety and Efficacy of SD-6010 in Subjects With Osteoarthritis of the Knee	3	LS mean difference	0.14	0.855	Mixed Models Analysis	-1.34	1.61	95	Standard Error of the Mean	0.75	All	1457	Completed	Phase 2
NCT00565812	4476869	8206966	Change From Baseline in Systolic Blood Pressure (SBP) at Week 2, 4, 12, 24, 36, 48, 60, 72, 84 and 96	NA	SD-6010|SD-6010|Placebo	Drug|Drug|Drug	osteoarthritis|osteoarthritis, knee	Osteoarthritis	Parallel Assignment	Interventional	Treatment	Randomized	A Long-Term, Placebo-Controlled X-Ray Study Investigating the Safety and Efficacy of SD-6010 in Subjects With Osteoarthritis of the Knee	3	LS mean difference	-0.72	0.39	Mixed Models Analysis	-2.36	0.92	95	Standard Error of the Mean	0.84	All	1457	Completed	Phase 2
NCT00565812	4476881	8206966	Change From Baseline in Systolic Blood Pressure (SBP) at Week 2, 4, 12, 24, 36, 48, 60, 72, 84 and 96	NA	SD-6010|SD-6010|Placebo	Drug|Drug|Drug	osteoarthritis|osteoarthritis, knee	Osteoarthritis	Parallel Assignment	Interventional	Treatment	Randomized	A Long-Term, Placebo-Controlled X-Ray Study Investigating the Safety and Efficacy of SD-6010 in Subjects With Osteoarthritis of the Knee	3	LS mean difference	0.6	0.399	Mixed Models Analysis	-0.8	2.01	95	Standard Error of the Mean	0.72	All	1457	Completed	Phase 2
NCT00565812	4476882	8206966	Change From Baseline in Systolic Blood Pressure (SBP) at Week 2, 4, 12, 24, 36, 48, 60, 72, 84 and 96	NA	SD-6010|SD-6010|Placebo	Drug|Drug|Drug	osteoarthritis|osteoarthritis, knee	Osteoarthritis	Parallel Assignment	Interventional	Treatment	Randomized	A Long-Term, Placebo-Controlled X-Ray Study Investigating the Safety and Efficacy of SD-6010 in Subjects With Osteoarthritis of the Knee	3	LS mean difference	1.86	0.005	Mixed Models Analysis	0.57	3.14	95	Standard Error of the Mean	0.66	All	1457	Completed	Phase 2
NCT00565812	4476880	8206966	Change From Baseline in Systolic Blood Pressure (SBP) at Week 2, 4, 12, 24, 36, 48, 60, 72, 84 and 96	NA	SD-6010|SD-6010|Placebo	Drug|Drug|Drug	osteoarthritis|osteoarthritis, knee	Osteoarthritis	Parallel Assignment	Interventional	Treatment	Randomized	A Long-Term, Placebo-Controlled X-Ray Study Investigating the Safety and Efficacy of SD-6010 in Subjects With Osteoarthritis of the Knee	3	LS mean difference	2.52	0.001	Mixed Models Analysis	1.12	3.92	95	Standard Error of the Mean	0.71	All	1457	Completed	Phase 2
NCT00565812	4476885	8206966	Change From Baseline in Systolic Blood Pressure (SBP) at Week 2, 4, 12, 24, 36, 48, 60, 72, 84 and 96	NA	SD-6010|SD-6010|Placebo	Drug|Drug|Drug	osteoarthritis|osteoarthritis, knee	Osteoarthritis	Parallel Assignment	Interventional	Treatment	Randomized	A Long-Term, Placebo-Controlled X-Ray Study Investigating the Safety and Efficacy of SD-6010 in Subjects With Osteoarthritis of the Knee	3	LS mean difference	-0.27	0.668	Mixed Models Analysis	-1.5	0.96	95	Standard Error of the Mean	0.63	All	1457	Completed	Phase 2
NCT00565812	4476876	8206966	Change From Baseline in Systolic Blood Pressure (SBP) at Week 2, 4, 12, 24, 36, 48, 60, 72, 84 and 96	NA	SD-6010|SD-6010|Placebo	Drug|Drug|Drug	osteoarthritis|osteoarthritis, knee	Osteoarthritis	Parallel Assignment	Interventional	Treatment	Randomized	A Long-Term, Placebo-Controlled X-Ray Study Investigating the Safety and Efficacy of SD-6010 in Subjects With Osteoarthritis of the Knee	3	LS mean difference	1.03	0.163	Mixed Models Analysis	-0.42	2.48	95	Standard Error of the Mean	0.74	All	1457	Completed	Phase 2
NCT00565812	4476866	8206966	Change From Baseline in Systolic Blood Pressure (SBP) at Week 2, 4, 12, 24, 36, 48, 60, 72, 84 and 96	NA	SD-6010|SD-6010|Placebo	Drug|Drug|Drug	osteoarthritis|osteoarthritis, knee	Osteoarthritis	Parallel Assignment	Interventional	Treatment	Randomized	A Long-Term, Placebo-Controlled X-Ray Study Investigating the Safety and Efficacy of SD-6010 in Subjects With Osteoarthritis of the Knee	3	LS mean difference	0.77	0.333	Mixed Models Analysis	-0.79	2.34	95	Standard Error of the Mean	0.8	All	1457	Completed	Phase 2
NCT00565812	4476871	8206966	Change From Baseline in Systolic Blood Pressure (SBP) at Week 2, 4, 12, 24, 36, 48, 60, 72, 84 and 96	NA	SD-6010|SD-6010|Placebo	Drug|Drug|Drug	osteoarthritis|osteoarthritis, knee	Osteoarthritis	Parallel Assignment	Interventional	Treatment	Randomized	A Long-Term, Placebo-Controlled X-Ray Study Investigating the Safety and Efficacy of SD-6010 in Subjects With Osteoarthritis of the Knee	3	LS mean difference	-0.85	0.292	Mixed Models Analysis	-2.44	0.73	95	Standard Error of the Mean	0.81	All	1457	Completed	Phase 2
NCT00565812	4476878	8206966	Change From Baseline in Systolic Blood Pressure (SBP) at Week 2, 4, 12, 24, 36, 48, 60, 72, 84 and 96	NA	SD-6010|SD-6010|Placebo	Drug|Drug|Drug	osteoarthritis|osteoarthritis, knee	Osteoarthritis	Parallel Assignment	Interventional	Treatment	Randomized	A Long-Term, Placebo-Controlled X-Ray Study Investigating the Safety and Efficacy of SD-6010 in Subjects With Osteoarthritis of the Knee	3	LS mean difference	1.76	0.012	Mixed Models Analysis	0.39	3.13	95	Standard Error of the Mean	0.7	All	1457	Completed	Phase 2
NCT00565812	4476868	8206966	Change From Baseline in Systolic Blood Pressure (SBP) at Week 2, 4, 12, 24, 36, 48, 60, 72, 84 and 96	NA	SD-6010|SD-6010|Placebo	Drug|Drug|Drug	osteoarthritis|osteoarthritis, knee	Osteoarthritis	Parallel Assignment	Interventional	Treatment	Randomized	A Long-Term, Placebo-Controlled X-Ray Study Investigating the Safety and Efficacy of SD-6010 in Subjects With Osteoarthritis of the Knee	3	LS mean difference	0.37	0.659	Mixed Models Analysis	-1.26	1.99	95	Standard Error of the Mean	0.83	All	1457	Completed	Phase 2
NCT00565812	4476887	8206970	Number of Participants Applicable for Virtual Joint Replacement	NA	SD-6010|SD-6010|Placebo	Drug|Drug|Drug	osteoarthritis|osteoarthritis, knee	Osteoarthritis	Parallel Assignment	Interventional	Treatment	Randomized	A Long-Term, Placebo-Controlled X-Ray Study Investigating the Safety and Efficacy of SD-6010 in Subjects With Osteoarthritis of the Knee	3	Odds Ratio (OR)	1.043	0.881	Regression, Logistic	0.602	1.806	95		NA	All	1457	Completed	Phase 2
NCT00565812	4476886	8206970	Number of Participants Applicable for Virtual Joint Replacement	NA	SD-6010|SD-6010|Placebo	Drug|Drug|Drug	osteoarthritis|osteoarthritis, knee	Osteoarthritis	Parallel Assignment	Interventional	Treatment	Randomized	A Long-Term, Placebo-Controlled X-Ray Study Investigating the Safety and Efficacy of SD-6010 in Subjects With Osteoarthritis of the Knee	3	Odds Ratio (OR)	1.186	0.525	Regression, Logistic	0.701	2.009	95		NA	All	1457	Completed	Phase 2
NCT00565812	4476888	8206971	Number of Participants With Joint Space Narrowing Progression	NA	SD-6010|SD-6010|Placebo	Drug|Drug|Drug	osteoarthritis|osteoarthritis, knee	Osteoarthritis	Parallel Assignment	Interventional	Treatment	Randomized	A Long-Term, Placebo-Controlled X-Ray Study Investigating the Safety and Efficacy of SD-6010 in Subjects With Osteoarthritis of the Knee	3	Odds Ratio (OR)	0.864	0.317	Regression, Logistic	0.65	1.15	95		NA	All	1457	Completed	Phase 2
NCT00565812	4476889	8206971	Number of Participants With Joint Space Narrowing Progression	NA	SD-6010|SD-6010|Placebo	Drug|Drug|Drug	osteoarthritis|osteoarthritis, knee	Osteoarthritis	Parallel Assignment	Interventional	Treatment	Randomized	A Long-Term, Placebo-Controlled X-Ray Study Investigating the Safety and Efficacy of SD-6010 in Subjects With Osteoarthritis of the Knee	3	Odds Ratio (OR)	0.745	0.047	Regression, Logistic	0.557	0.997	95		NA	All	1457	Completed	Phase 2
NCT00565812	4476890	8206972	Outcome Measures in Rheumatology-Osteoarthritis Research Society International (OMERACT-OARSI) Responder Index	NA	SD-6010|SD-6010|Placebo	Drug|Drug|Drug	osteoarthritis|osteoarthritis, knee	Osteoarthritis	Parallel Assignment	Interventional	Treatment	Randomized	A Long-Term, Placebo-Controlled X-Ray Study Investigating the Safety and Efficacy of SD-6010 in Subjects With Osteoarthritis of the Knee	3	Odds Ratio (OR)	1.068	0.62	Regression, Logistic	0.824	1.383	95		NA	All	1457	Completed	Phase 2
NCT00565812	4476891	8206972	Outcome Measures in Rheumatology-Osteoarthritis Research Society International (OMERACT-OARSI) Responder Index	NA	SD-6010|SD-6010|Placebo	Drug|Drug|Drug	osteoarthritis|osteoarthritis, knee	Osteoarthritis	Parallel Assignment	Interventional	Treatment	Randomized	A Long-Term, Placebo-Controlled X-Ray Study Investigating the Safety and Efficacy of SD-6010 in Subjects With Osteoarthritis of the Knee	3	Odds Ratio (OR)	1.032	0.81	Regression, Logistic	0.797	1.337	95		NA	All	1457	Completed	Phase 2
NCT00565812	4476893	8206973	Patient Global Impression of Change Score	NA	SD-6010|SD-6010|Placebo	Drug|Drug|Drug	osteoarthritis|osteoarthritis, knee	Osteoarthritis	Parallel Assignment	Interventional	Treatment	Randomized	A Long-Term, Placebo-Controlled X-Ray Study Investigating the Safety and Efficacy of SD-6010 in Subjects With Osteoarthritis of the Knee	3	LS mean difference	-0.03	0.709	ANCOVA	-0.21	0.14	95	Standard Error of the Mean	0.09	All	1457	Completed	Phase 2
NCT00565812	4476892	8206973	Patient Global Impression of Change Score	NA	SD-6010|SD-6010|Placebo	Drug|Drug|Drug	osteoarthritis|osteoarthritis, knee	Osteoarthritis	Parallel Assignment	Interventional	Treatment	Randomized	A Long-Term, Placebo-Controlled X-Ray Study Investigating the Safety and Efficacy of SD-6010 in Subjects With Osteoarthritis of the Knee	3	LS mean difference	0.02	0.798	ANCOVA	-0.15	0.2	95	Standard Error of the Mean	0.09	All	1457	Completed	Phase 2
NCT00565812	4476897	8206974	Number of Participants With Decrease in Total Analgesic Medication Use	NA	SD-6010|SD-6010|Placebo	Drug|Drug|Drug	osteoarthritis|osteoarthritis, knee	Osteoarthritis	Parallel Assignment	Interventional	Treatment	Randomized	A Long-Term, Placebo-Controlled X-Ray Study Investigating the Safety and Efficacy of SD-6010 in Subjects With Osteoarthritis of the Knee	3	Odds Ratio (OR)	0.704	0.168	Regression, Logistic	0.428	1.16	95		NA	All	1457	Completed	Phase 2
NCT00565812	4476894	8206974	Number of Participants With Decrease in Total Analgesic Medication Use	NA	SD-6010|SD-6010|Placebo	Drug|Drug|Drug	osteoarthritis|osteoarthritis, knee	Osteoarthritis	Parallel Assignment	Interventional	Treatment	Randomized	A Long-Term, Placebo-Controlled X-Ray Study Investigating the Safety and Efficacy of SD-6010 in Subjects With Osteoarthritis of the Knee	3	Odds Ratio (OR)	0.774	0.276	Regression, Logistic	0.489	1.227	95		NA	All	1457	Completed	Phase 2
NCT00565812	4476895	8206974	Number of Participants With Decrease in Total Analgesic Medication Use	NA	SD-6010|SD-6010|Placebo	Drug|Drug|Drug	osteoarthritis|osteoarthritis, knee	Osteoarthritis	Parallel Assignment	Interventional	Treatment	Randomized	A Long-Term, Placebo-Controlled X-Ray Study Investigating the Safety and Efficacy of SD-6010 in Subjects With Osteoarthritis of the Knee	3	Odds Ratio (OR)	0.583	0.032	Regression, Logistic	0.356	0.955	95		NA	All	1457	Completed	Phase 2
NCT00565812	4476896	8206974	Number of Participants With Decrease in Total Analgesic Medication Use	NA	SD-6010|SD-6010|Placebo	Drug|Drug|Drug	osteoarthritis|osteoarthritis, knee	Osteoarthritis	Parallel Assignment	Interventional	Treatment	Randomized	A Long-Term, Placebo-Controlled X-Ray Study Investigating the Safety and Efficacy of SD-6010 in Subjects With Osteoarthritis of the Knee	3	Odds Ratio (OR)	0.893	0.634	Regression, Logistic	0.56	1.423	95		NA	All	1457	Completed	Phase 2
NCT00565812	4476899	8206975	Number of Participants With Increase in Total Analgesic Medication Use	NA	SD-6010|SD-6010|Placebo	Drug|Drug|Drug	osteoarthritis|osteoarthritis, knee	Osteoarthritis	Parallel Assignment	Interventional	Treatment	Randomized	A Long-Term, Placebo-Controlled X-Ray Study Investigating the Safety and Efficacy of SD-6010 in Subjects With Osteoarthritis of the Knee	3	Odds Ratio (OR)	0.787	0.406	Regression, Logistic	0.448	1.384	95		NA	All	1457	Completed	Phase 2
NCT00565812	4476901	8206975	Number of Participants With Increase in Total Analgesic Medication Use	NA	SD-6010|SD-6010|Placebo	Drug|Drug|Drug	osteoarthritis|osteoarthritis, knee	Osteoarthritis	Parallel Assignment	Interventional	Treatment	Randomized	A Long-Term, Placebo-Controlled X-Ray Study Investigating the Safety and Efficacy of SD-6010 in Subjects With Osteoarthritis of the Knee	3	Odds Ratio (OR)	0.952	0.875	Regression, Logistic	0.516	1.756	95		NA	All	1457	Completed	Phase 2
NCT00565812	4476900	8206975	Number of Participants With Increase in Total Analgesic Medication Use	NA	SD-6010|SD-6010|Placebo	Drug|Drug|Drug	osteoarthritis|osteoarthritis, knee	Osteoarthritis	Parallel Assignment	Interventional	Treatment	Randomized	A Long-Term, Placebo-Controlled X-Ray Study Investigating the Safety and Efficacy of SD-6010 in Subjects With Osteoarthritis of the Knee	3	Odds Ratio (OR)	1.273	0.406	Regression, Logistic	0.721	2.247	95		NA	All	1457	Completed	Phase 2
NCT00565812	4476898	8206975	Number of Participants With Increase in Total Analgesic Medication Use	NA	SD-6010|SD-6010|Placebo	Drug|Drug|Drug	osteoarthritis|osteoarthritis, knee	Osteoarthritis	Parallel Assignment	Interventional	Treatment	Randomized	A Long-Term, Placebo-Controlled X-Ray Study Investigating the Safety and Efficacy of SD-6010 in Subjects With Osteoarthritis of the Knee	3	Odds Ratio (OR)	1.154	0.591	Regression, Logistic	0.685	1.942	95		NA	All	1457	Completed	Phase 2
NCT00565812	4476905	8206982	Change From Baseline in Short Form-36 Mental Health Component Score at Month 12 and 24	NA	SD-6010|SD-6010|Placebo	Drug|Drug|Drug	osteoarthritis|osteoarthritis, knee	Osteoarthritis	Parallel Assignment	Interventional	Treatment	Randomized	A Long-Term, Placebo-Controlled X-Ray Study Investigating the Safety and Efficacy of SD-6010 in Subjects With Osteoarthritis of the Knee	3	LS mean difference	1.42	0.023	Mixed Models Analysis	0.19	2.65	95	Standard Error of the Mean	0.62	All	1457	Completed	Phase 2
NCT00565812	4476902	8206982	Change From Baseline in Short Form-36 Mental Health Component Score at Month 12 and 24	NA	SD-6010|SD-6010|Placebo	Drug|Drug|Drug	osteoarthritis|osteoarthritis, knee	Osteoarthritis	Parallel Assignment	Interventional	Treatment	Randomized	A Long-Term, Placebo-Controlled X-Ray Study Investigating the Safety and Efficacy of SD-6010 in Subjects With Osteoarthritis of the Knee	3	LS mean difference	0.87	0.204	Mixed Models Analysis	-0.47	2.21	95	Standard Error of the Mean	0.68	All	1457	Completed	Phase 2
NCT00565812	4476903	8206982	Change From Baseline in Short Form-36 Mental Health Component Score at Month 12 and 24	NA	SD-6010|SD-6010|Placebo	Drug|Drug|Drug	osteoarthritis|osteoarthritis, knee	Osteoarthritis	Parallel Assignment	Interventional	Treatment	Randomized	A Long-Term, Placebo-Controlled X-Ray Study Investigating the Safety and Efficacy of SD-6010 in Subjects With Osteoarthritis of the Knee	3	LS mean difference	1.02	0.142	Mixed Models Analysis	-0.34	2.37	95	Standard Error of the Mean	0.69	All	1457	Completed	Phase 2
NCT00565812	4476904	8206982	Change From Baseline in Short Form-36 Mental Health Component Score at Month 12 and 24	NA	SD-6010|SD-6010|Placebo	Drug|Drug|Drug	osteoarthritis|osteoarthritis, knee	Osteoarthritis	Parallel Assignment	Interventional	Treatment	Randomized	A Long-Term, Placebo-Controlled X-Ray Study Investigating the Safety and Efficacy of SD-6010 in Subjects With Osteoarthritis of the Knee	3	LS mean difference	0.53	0.391	Mixed Models Analysis	-0.68	1.75	95	Standard Error of the Mean	0.62	All	1457	Completed	Phase 2
NCT00565812	4476908	8206983	Change From Baseline in Short Form-36 Physical Health Component Score at Month 12 and 24	NA	SD-6010|SD-6010|Placebo	Drug|Drug|Drug	osteoarthritis|osteoarthritis, knee	Osteoarthritis	Parallel Assignment	Interventional	Treatment	Randomized	A Long-Term, Placebo-Controlled X-Ray Study Investigating the Safety and Efficacy of SD-6010 in Subjects With Osteoarthritis of the Knee	3	LS Mean Difference	0.15	0.764	Mixed Models Analysis	-0.84	1.14	95	Standard Error of the Mean	0.5	All	1457	Completed	Phase 2
NCT00565812	4476906	8206983	Change From Baseline in Short Form-36 Physical Health Component Score at Month 12 and 24	NA	SD-6010|SD-6010|Placebo	Drug|Drug|Drug	osteoarthritis|osteoarthritis, knee	Osteoarthritis	Parallel Assignment	Interventional	Treatment	Randomized	A Long-Term, Placebo-Controlled X-Ray Study Investigating the Safety and Efficacy of SD-6010 in Subjects With Osteoarthritis of the Knee	3	LS mean difference	-0.37	0.514	Mixed Models Analysis	-1.47	0.74	95	Standard Error of the Mean	0.56	All	1457	Completed	Phase 2
NCT00565812	4476909	8206983	Change From Baseline in Short Form-36 Physical Health Component Score at Month 12 and 24	NA	SD-6010|SD-6010|Placebo	Drug|Drug|Drug	osteoarthritis|osteoarthritis, knee	Osteoarthritis	Parallel Assignment	Interventional	Treatment	Randomized	A Long-Term, Placebo-Controlled X-Ray Study Investigating the Safety and Efficacy of SD-6010 in Subjects With Osteoarthritis of the Knee	3	LS Mean Difference	-0.2	0.701	Mixed Models Analysis	-1.19	0.8	95	Standard Error of the Mean	0.51	All	1457	Completed	Phase 2
NCT00565812	4476907	8206983	Change From Baseline in Short Form-36 Physical Health Component Score at Month 12 and 24	NA	SD-6010|SD-6010|Placebo	Drug|Drug|Drug	osteoarthritis|osteoarthritis, knee	Osteoarthritis	Parallel Assignment	Interventional	Treatment	Randomized	A Long-Term, Placebo-Controlled X-Ray Study Investigating the Safety and Efficacy of SD-6010 in Subjects With Osteoarthritis of the Knee	3	LS Mean Difference	-0.68	0.228	Mixed Models Analysis	-1.8	0.43	95	Standard Error of the Mean	0.57	All	1457	Completed	Phase 2
NCT00565812	4476913	8206984	Change From Baseline in Short Form-36 Mental Health Domain Score at Month 12 and 24	NA	SD-6010|SD-6010|Placebo	Drug|Drug|Drug	osteoarthritis|osteoarthritis, knee	Osteoarthritis	Parallel Assignment	Interventional	Treatment	Randomized	A Long-Term, Placebo-Controlled X-Ray Study Investigating the Safety and Efficacy of SD-6010 in Subjects With Osteoarthritis of the Knee	3	LS mean difference	1.17	0.058	Mixed Models Analysis	-0.04	2.38	95	Standard Error of the Mean	0.62	All	1457	Completed	Phase 2
NCT00565812	4476911	8206984	Change From Baseline in Short Form-36 Mental Health Domain Score at Month 12 and 24	NA	SD-6010|SD-6010|Placebo	Drug|Drug|Drug	osteoarthritis|osteoarthritis, knee	Osteoarthritis	Parallel Assignment	Interventional	Treatment	Randomized	A Long-Term, Placebo-Controlled X-Ray Study Investigating the Safety and Efficacy of SD-6010 in Subjects With Osteoarthritis of the Knee	3	LS mean difference	0.98	0.143	Mixed Models Analysis	-0.33	2.3	95	Standard Error of the Mean	0.67	All	1457	Completed	Phase 2
NCT00565812	4476910	8206984	Change From Baseline in Short Form-36 Mental Health Domain Score at Month 12 and 24	NA	SD-6010|SD-6010|Placebo	Drug|Drug|Drug	osteoarthritis|osteoarthritis, knee	Osteoarthritis	Parallel Assignment	Interventional	Treatment	Randomized	A Long-Term, Placebo-Controlled X-Ray Study Investigating the Safety and Efficacy of SD-6010 in Subjects With Osteoarthritis of the Knee	3	LS mean difference	0.5	0.45	Mixed Models Analysis	-0.8	1.81	95	Standard Error of the Mean	0.67	All	1457	Completed	Phase 2
NCT00565812	4476912	8206984	Change From Baseline in Short Form-36 Mental Health Domain Score at Month 12 and 24	NA	SD-6010|SD-6010|Placebo	Drug|Drug|Drug	osteoarthritis|osteoarthritis, knee	Osteoarthritis	Parallel Assignment	Interventional	Treatment	Randomized	A Long-Term, Placebo-Controlled X-Ray Study Investigating the Safety and Efficacy of SD-6010 in Subjects With Osteoarthritis of the Knee	3	LS mean difference	0.76	0.213	Mixed Models Analysis	-0.44	1.96	95	Standard Error of the Mean	0.61	All	1457	Completed	Phase 2
NCT00565812	4476915	8206985	Change From Baseline in Short Form-36 Role-Emotional Domain Score at Month 12 and 24	NA	SD-6010|SD-6010|Placebo	Drug|Drug|Drug	osteoarthritis|osteoarthritis, knee	Osteoarthritis	Parallel Assignment	Interventional	Treatment	Randomized	A Long-Term, Placebo-Controlled X-Ray Study Investigating the Safety and Efficacy of SD-6010 in Subjects With Osteoarthritis of the Knee	3	LS mean difference	0.26	0.743	Mixed Models Analysis	-1.27	1.78	95	Standard Error of the Mean	0.78	All	1457	Completed	Phase 2
NCT00565812	4476914	8206985	Change From Baseline in Short Form-36 Role-Emotional Domain Score at Month 12 and 24	NA	SD-6010|SD-6010|Placebo	Drug|Drug|Drug	osteoarthritis|osteoarthritis, knee	Osteoarthritis	Parallel Assignment	Interventional	Treatment	Randomized	A Long-Term, Placebo-Controlled X-Ray Study Investigating the Safety and Efficacy of SD-6010 in Subjects With Osteoarthritis of the Knee	3	LS mean difference	0.78	0.31	Mixed Models Analysis	-0.73	2.3	95	Standard Error of the Mean	0.77	All	1457	Completed	Phase 2
NCT00565812	4476916	8206985	Change From Baseline in Short Form-36 Role-Emotional Domain Score at Month 12 and 24	NA	SD-6010|SD-6010|Placebo	Drug|Drug|Drug	osteoarthritis|osteoarthritis, knee	Osteoarthritis	Parallel Assignment	Interventional	Treatment	Randomized	A Long-Term, Placebo-Controlled X-Ray Study Investigating the Safety and Efficacy of SD-6010 in Subjects With Osteoarthritis of the Knee	3	LS mean difference	0.44	0.524	Mixed Models Analysis	-0.93	1.82	95	Standard Error of the Mean	0.7	All	1457	Completed	Phase 2
NCT00565812	4476917	8206985	Change From Baseline in Short Form-36 Role-Emotional Domain Score at Month 12 and 24	NA	SD-6010|SD-6010|Placebo	Drug|Drug|Drug	osteoarthritis|osteoarthritis, knee	Osteoarthritis	Parallel Assignment	Interventional	Treatment	Randomized	A Long-Term, Placebo-Controlled X-Ray Study Investigating the Safety and Efficacy of SD-6010 in Subjects With Osteoarthritis of the Knee	3	LS mean difference	1.06	0.133	Mixed Models Analysis	-0.32	2.44	95	Standard Error of the Mean	0.71	All	1457	Completed	Phase 2
NCT00565812	4476919	8206986	Change From Baseline in Short Form-36 Social Functioning Domain Score at Month 12 and 24	NA	SD-6010|SD-6010|Placebo	Drug|Drug|Drug	osteoarthritis|osteoarthritis, knee	Osteoarthritis	Parallel Assignment	Interventional	Treatment	Randomized	A Long-Term, Placebo-Controlled X-Ray Study Investigating the Safety and Efficacy of SD-6010 in Subjects With Osteoarthritis of the Knee	3	LS mean difference	1.01	0.132	Mixed Models Analysis	-0.3	2.32	95	Standard Error of the Mean	0.67	All	1457	Completed	Phase 2
NCT00565812	4476920	8206986	Change From Baseline in Short Form-36 Social Functioning Domain Score at Month 12 and 24	NA	SD-6010|SD-6010|Placebo	Drug|Drug|Drug	osteoarthritis|osteoarthritis, knee	Osteoarthritis	Parallel Assignment	Interventional	Treatment	Randomized	A Long-Term, Placebo-Controlled X-Ray Study Investigating the Safety and Efficacy of SD-6010 in Subjects With Osteoarthritis of the Knee	3	LS mean difference	0.43	0.48	Mixed Models Analysis	-0.76	1.61	95	Standard Error of the Mean	0.6	All	1457	Completed	Phase 2
NCT00565812	4476921	8206986	Change From Baseline in Short Form-36 Social Functioning Domain Score at Month 12 and 24	NA	SD-6010|SD-6010|Placebo	Drug|Drug|Drug	osteoarthritis|osteoarthritis, knee	Osteoarthritis	Parallel Assignment	Interventional	Treatment	Randomized	A Long-Term, Placebo-Controlled X-Ray Study Investigating the Safety and Efficacy of SD-6010 in Subjects With Osteoarthritis of the Knee	3	LS mean difference	1.33	0.03	Mixed Models Analysis	0.13	2.52	95	Standard Error of the Mean	0.61	All	1457	Completed	Phase 2
NCT00565812	4476918	8206986	Change From Baseline in Short Form-36 Social Functioning Domain Score at Month 12 and 24	NA	SD-6010|SD-6010|Placebo	Drug|Drug|Drug	osteoarthritis|osteoarthritis, knee	Osteoarthritis	Parallel Assignment	Interventional	Treatment	Randomized	A Long-Term, Placebo-Controlled X-Ray Study Investigating the Safety and Efficacy of SD-6010 in Subjects With Osteoarthritis of the Knee	3	LS mean difference	1.04	0.117	Mixed Models Analysis	-0.26	2.34	95	Standard Error of the Mean	0.66	All	1457	Completed	Phase 2
NCT00565812	4476925	8206987	Change From Baseline in Short Form-36 Vitality Domain Score at Month 12 and 24	NA	SD-6010|SD-6010|Placebo	Drug|Drug|Drug	osteoarthritis|osteoarthritis, knee	Osteoarthritis	Parallel Assignment	Interventional	Treatment	Randomized	A Long-Term, Placebo-Controlled X-Ray Study Investigating the Safety and Efficacy of SD-6010 in Subjects With Osteoarthritis of the Knee	3	LS mean difference	0.67	0.214	Mixed Models Analysis	-0.39	1.72	95	Standard Error of the Mean	0.54	All	1457	Completed	Phase 2
NCT00565812	4476924	8206987	Change From Baseline in Short Form-36 Vitality Domain Score at Month 12 and 24	NA	SD-6010|SD-6010|Placebo	Drug|Drug|Drug	osteoarthritis|osteoarthritis, knee	Osteoarthritis	Parallel Assignment	Interventional	Treatment	Randomized	A Long-Term, Placebo-Controlled X-Ray Study Investigating the Safety and Efficacy of SD-6010 in Subjects With Osteoarthritis of the Knee	3	LS mean difference	-0.01	0.98	Mixed Models Analysis	-1.06	1.03	95	Standard Error of the Mean	0.53	All	1457	Completed	Phase 2
NCT00565812	4476922	8206987	Change From Baseline in Short Form-36 Vitality Domain Score at Month 12 and 24	NA	SD-6010|SD-6010|Placebo	Drug|Drug|Drug	osteoarthritis|osteoarthritis, knee	Osteoarthritis	Parallel Assignment	Interventional	Treatment	Randomized	A Long-Term, Placebo-Controlled X-Ray Study Investigating the Safety and Efficacy of SD-6010 in Subjects With Osteoarthritis of the Knee	3	LS mean difference	-0.01	0.986	Mixed Models Analysis	-1.16	1.14	95	Standard Error of the Mean	0.59	All	1457	Completed	Phase 2
NCT00565812	4476923	8206987	Change From Baseline in Short Form-36 Vitality Domain Score at Month 12 and 24	NA	SD-6010|SD-6010|Placebo	Drug|Drug|Drug	osteoarthritis|osteoarthritis, knee	Osteoarthritis	Parallel Assignment	Interventional	Treatment	Randomized	A Long-Term, Placebo-Controlled X-Ray Study Investigating the Safety and Efficacy of SD-6010 in Subjects With Osteoarthritis of the Knee	3	LS mean difference	0.33	0.575	Mixed Models Analysis	-0.83	1.49	95	Standard Error of the Mean	0.59	All	1457	Completed	Phase 2
NCT00565812	4476926	8206988	Change From Baseline in Short Form-36 General Health Domain Score at Month 12 and 24	NA	SD-6010|SD-6010|Placebo	Drug|Drug|Drug	osteoarthritis|osteoarthritis, knee	Osteoarthritis	Parallel Assignment	Interventional	Treatment	Randomized	A Long-Term, Placebo-Controlled X-Ray Study Investigating the Safety and Efficacy of SD-6010 in Subjects With Osteoarthritis of the Knee	3	LS mean difference	-0.43	0.425	Mixed Models Analysis	-1.48	0.62	95	Standard Error of the Mean	0.53	All	1457	Completed	Phase 2
NCT00565812	4476929	8206988	Change From Baseline in Short Form-36 General Health Domain Score at Month 12 and 24	NA	SD-6010|SD-6010|Placebo	Drug|Drug|Drug	osteoarthritis|osteoarthritis, knee	Osteoarthritis	Parallel Assignment	Interventional	Treatment	Randomized	A Long-Term, Placebo-Controlled X-Ray Study Investigating the Safety and Efficacy of SD-6010 in Subjects With Osteoarthritis of the Knee	3	LS mean difference	0.23	0.632	Mixed Models Analysis	-0.71	1.17	95	Standard Error of the Mean	0.48	All	1457	Completed	Phase 2
NCT00565812	4476927	8206988	Change From Baseline in Short Form-36 General Health Domain Score at Month 12 and 24	NA	SD-6010|SD-6010|Placebo	Drug|Drug|Drug	osteoarthritis|osteoarthritis, knee	Osteoarthritis	Parallel Assignment	Interventional	Treatment	Randomized	A Long-Term, Placebo-Controlled X-Ray Study Investigating the Safety and Efficacy of SD-6010 in Subjects With Osteoarthritis of the Knee	3	LS mean difference	-0.27	0.615	Mixed Models Analysis	-1.33	0.79	95	Standard Error of the Mean	0.54	All	1457	Completed	Phase 2
NCT00565812	4476928	8206988	Change From Baseline in Short Form-36 General Health Domain Score at Month 12 and 24	NA	SD-6010|SD-6010|Placebo	Drug|Drug|Drug	osteoarthritis|osteoarthritis, knee	Osteoarthritis	Parallel Assignment	Interventional	Treatment	Randomized	A Long-Term, Placebo-Controlled X-Ray Study Investigating the Safety and Efficacy of SD-6010 in Subjects With Osteoarthritis of the Knee	3	LS mean difference	0.49	0.308	Mixed Models Analysis	-0.45	1.42	95	Standard Error of the Mean	0.48	All	1457	Completed	Phase 2
NCT00565812	4476933	8206989	Change From Baseline in Short Form-36 Bodily Pain Domain Score at Month 12 and 24	NA	SD-6010|SD-6010|Placebo	Drug|Drug|Drug	osteoarthritis|osteoarthritis, knee	Osteoarthritis	Parallel Assignment	Interventional	Treatment	Randomized	A Long-Term, Placebo-Controlled X-Ray Study Investigating the Safety and Efficacy of SD-6010 in Subjects With Osteoarthritis of the Knee	3	LS mean difference	0.32	0.587	Mixed Models Analysis	-0.84	1.48	95	Standard Error of the Mean	0.59	All	1457	Completed	Phase 2
NCT00565812	4476931	8206989	Change From Baseline in Short Form-36 Bodily Pain Domain Score at Month 12 and 24	NA	SD-6010|SD-6010|Placebo	Drug|Drug|Drug	osteoarthritis|osteoarthritis, knee	Osteoarthritis	Parallel Assignment	Interventional	Treatment	Randomized	A Long-Term, Placebo-Controlled X-Ray Study Investigating the Safety and Efficacy of SD-6010 in Subjects With Osteoarthritis of the Knee	3	LS mean difference	-0.27	0.677	Mixed Models Analysis	-1.56	1.01	95	Standard Error of the Mean	0.65	All	1457	Completed	Phase 2
NCT00565812	4476930	8206989	Change From Baseline in Short Form-36 Bodily Pain Domain Score at Month 12 and 24	NA	SD-6010|SD-6010|Placebo	Drug|Drug|Drug	osteoarthritis|osteoarthritis, knee	Osteoarthritis	Parallel Assignment	Interventional	Treatment	Randomized	A Long-Term, Placebo-Controlled X-Ray Study Investigating the Safety and Efficacy of SD-6010 in Subjects With Osteoarthritis of the Knee	3	LS mean difference	0.47	0.469	Mixed Models Analysis	-0.8	1.74	95	Standard Error of the Mean	0.65	All	1457	Completed	Phase 2
NCT00565812	4476932	8206989	Change From Baseline in Short Form-36 Bodily Pain Domain Score at Month 12 and 24	NA	SD-6010|SD-6010|Placebo	Drug|Drug|Drug	osteoarthritis|osteoarthritis, knee	Osteoarthritis	Parallel Assignment	Interventional	Treatment	Randomized	A Long-Term, Placebo-Controlled X-Ray Study Investigating the Safety and Efficacy of SD-6010 in Subjects With Osteoarthritis of the Knee	3	LS mean difference	0.24	0.687	Mixed Models Analysis	-0.91	1.38	95	Standard Error of the Mean	0.58	All	1457	Completed	Phase 2
NCT00565812	4476935	8206990	Change From Baseline in Short Form-36 Role - Physical Domain Score at Month 12 and 24	NA	SD-6010|SD-6010|Placebo	Drug|Drug|Drug	osteoarthritis|osteoarthritis, knee	Osteoarthritis	Parallel Assignment	Interventional	Treatment	Randomized	A Long-Term, Placebo-Controlled X-Ray Study Investigating the Safety and Efficacy of SD-6010 in Subjects With Osteoarthritis of the Knee	3	LS mean difference	-0.29	0.647	Mixed Models Analysis	-1.51	0.94	95	Standard Error of the Mean	0.62	All	1457	Completed	Phase 2
NCT00565812	4476936	8206990	Change From Baseline in Short Form-36 Role - Physical Domain Score at Month 12 and 24	NA	SD-6010|SD-6010|Placebo	Drug|Drug|Drug	osteoarthritis|osteoarthritis, knee	Osteoarthritis	Parallel Assignment	Interventional	Treatment	Randomized	A Long-Term, Placebo-Controlled X-Ray Study Investigating the Safety and Efficacy of SD-6010 in Subjects With Osteoarthritis of the Knee	3	LS mean difference	0.36	0.528	Mixed Models Analysis	-0.77	1.5	95	Standard Error of the Mean	0.58	All	1457	Completed	Phase 2
NCT00565812	4476934	8206990	Change From Baseline in Short Form-36 Role - Physical Domain Score at Month 12 and 24	NA	SD-6010|SD-6010|Placebo	Drug|Drug|Drug	osteoarthritis|osteoarthritis, knee	Osteoarthritis	Parallel Assignment	Interventional	Treatment	Randomized	A Long-Term, Placebo-Controlled X-Ray Study Investigating the Safety and Efficacy of SD-6010 in Subjects With Osteoarthritis of the Knee	3	LS mean difference	-0.12	0.841	Mixed Models Analysis	-1.34	1.09	95	Standard Error of the Mean	0.62	All	1457	Completed	Phase 2
NCT00565812	4476937	8206990	Change From Baseline in Short Form-36 Role - Physical Domain Score at Month 12 and 24	NA	SD-6010|SD-6010|Placebo	Drug|Drug|Drug	osteoarthritis|osteoarthritis, knee	Osteoarthritis	Parallel Assignment	Interventional	Treatment	Randomized	A Long-Term, Placebo-Controlled X-Ray Study Investigating the Safety and Efficacy of SD-6010 in Subjects With Osteoarthritis of the Knee	3	LS mean difference	0.07	0.9	Mixed Models Analysis	-1.07	1.21	95	Standard Error of the Mean	0.58	All	1457	Completed	Phase 2
NCT00565812	4476939	8206991	Change From Baseline in Short Form-36 (SF-36) Physical Functioning Domain Score at Month 12 and 24	NA	SD-6010|SD-6010|Placebo	Drug|Drug|Drug	osteoarthritis|osteoarthritis, knee	Osteoarthritis	Parallel Assignment	Interventional	Treatment	Randomized	A Long-Term, Placebo-Controlled X-Ray Study Investigating the Safety and Efficacy of SD-6010 in Subjects With Osteoarthritis of the Knee	3	LS mean difference	-0.23	0.726	Mixed Models Analysis	-1.5	1.04	95	Standard Error of the Mean	0.65	All	1457	Completed	Phase 2
NCT00565812	4476941	8206991	Change From Baseline in Short Form-36 (SF-36) Physical Functioning Domain Score at Month 12 and 24	NA	SD-6010|SD-6010|Placebo	Drug|Drug|Drug	osteoarthritis|osteoarthritis, knee	Osteoarthritis	Parallel Assignment	Interventional	Treatment	Randomized	A Long-Term, Placebo-Controlled X-Ray Study Investigating the Safety and Efficacy of SD-6010 in Subjects With Osteoarthritis of the Knee	3	LS mean difference	0.04	0.938	Mixed Models Analysis	-1.07	1.16	95	Standard Error of the Mean	0.57	All	1457	Completed	Phase 2
NCT00565812	4476940	8206991	Change From Baseline in Short Form-36 (SF-36) Physical Functioning Domain Score at Month 12 and 24	NA	SD-6010|SD-6010|Placebo	Drug|Drug|Drug	osteoarthritis|osteoarthritis, knee	Osteoarthritis	Parallel Assignment	Interventional	Treatment	Randomized	A Long-Term, Placebo-Controlled X-Ray Study Investigating the Safety and Efficacy of SD-6010 in Subjects With Osteoarthritis of the Knee	3	LS mean difference	0.07	0.906	Mixed Models Analysis	-1.04	1.17	95	Standard Error of the Mean	0.56	All	1457	Completed	Phase 2
NCT00565812	4476938	8206991	Change From Baseline in Short Form-36 (SF-36) Physical Functioning Domain Score at Month 12 and 24	NA	SD-6010|SD-6010|Placebo	Drug|Drug|Drug	osteoarthritis|osteoarthritis, knee	Osteoarthritis	Parallel Assignment	Interventional	Treatment	Randomized	A Long-Term, Placebo-Controlled X-Ray Study Investigating the Safety and Efficacy of SD-6010 in Subjects With Osteoarthritis of the Knee	3	LS mean difference	-0.26	0.681	Mixed Models Analysis	-1.52	1	95	Standard Error of the Mean	0.64	All	1457	Completed	Phase 2
NCT00565812	4476942	8206992	Change From Baseline in Knee Injury and Osteoarthritis Outcome Score - Physical Function Short Form (KOOS-PS) Score at Month 3, 6, 12, 18 and 24	NA	SD-6010|SD-6010|Placebo	Drug|Drug|Drug	osteoarthritis|osteoarthritis, knee	Osteoarthritis	Parallel Assignment	Interventional	Treatment	Randomized	A Long-Term, Placebo-Controlled X-Ray Study Investigating the Safety and Efficacy of SD-6010 in Subjects With Osteoarthritis of the Knee	3	LS mean difference	0.82	0.475	Mixed Models Analysis	-1.44	3.09	95	Standard Error of the Mean	1.15	All	1457	Completed	Phase 2
NCT00565812	4476948	8206992	Change From Baseline in Knee Injury and Osteoarthritis Outcome Score - Physical Function Short Form (KOOS-PS) Score at Month 3, 6, 12, 18 and 24	NA	SD-6010|SD-6010|Placebo	Drug|Drug|Drug	osteoarthritis|osteoarthritis, knee	Osteoarthritis	Parallel Assignment	Interventional	Treatment	Randomized	A Long-Term, Placebo-Controlled X-Ray Study Investigating the Safety and Efficacy of SD-6010 in Subjects With Osteoarthritis of the Knee	3	LS mean difference	0.46	0.638	Mixed Models Analysis	-1.44	2.35	95	Standard Error of the Mean	0.97	All	1457	Completed	Phase 2
NCT00565812	4476947	8206992	Change From Baseline in Knee Injury and Osteoarthritis Outcome Score - Physical Function Short Form (KOOS-PS) Score at Month 3, 6, 12, 18 and 24	NA	SD-6010|SD-6010|Placebo	Drug|Drug|Drug	osteoarthritis|osteoarthritis, knee	Osteoarthritis	Parallel Assignment	Interventional	Treatment	Randomized	A Long-Term, Placebo-Controlled X-Ray Study Investigating the Safety and Efficacy of SD-6010 in Subjects With Osteoarthritis of the Knee	3	LS mean difference	0.61	0.537	Mixed Models Analysis	-1.32	2.54	95	Standard Error of the Mean	0.98	All	1457	Completed	Phase 2
NCT00565812	4476943	8206992	Change From Baseline in Knee Injury and Osteoarthritis Outcome Score - Physical Function Short Form (KOOS-PS) Score at Month 3, 6, 12, 18 and 24	NA	SD-6010|SD-6010|Placebo	Drug|Drug|Drug	osteoarthritis|osteoarthritis, knee	Osteoarthritis	Parallel Assignment	Interventional	Treatment	Randomized	A Long-Term, Placebo-Controlled X-Ray Study Investigating the Safety and Efficacy of SD-6010 in Subjects With Osteoarthritis of the Knee	3	LS mean difference	1.36	0.237	Mixed Models Analysis	-0.9	3.63	95	Standard Error of the Mean	1.15	All	1457	Completed	Phase 2
NCT00565812	4476949	8206992	Change From Baseline in Knee Injury and Osteoarthritis Outcome Score - Physical Function Short Form (KOOS-PS) Score at Month 3, 6, 12, 18 and 24	NA	SD-6010|SD-6010|Placebo	Drug|Drug|Drug	osteoarthritis|osteoarthritis, knee	Osteoarthritis	Parallel Assignment	Interventional	Treatment	Randomized	A Long-Term, Placebo-Controlled X-Ray Study Investigating the Safety and Efficacy of SD-6010 in Subjects With Osteoarthritis of the Knee	3	LS mean difference	1.36	0.16	Mixed Models Analysis	-0.54	3.25	95	Standard Error of the Mean	0.96	All	1457	Completed	Phase 2
NCT00565812	4476945	8206992	Change From Baseline in Knee Injury and Osteoarthritis Outcome Score - Physical Function Short Form (KOOS-PS) Score at Month 3, 6, 12, 18 and 24	NA	SD-6010|SD-6010|Placebo	Drug|Drug|Drug	osteoarthritis|osteoarthritis, knee	Osteoarthritis	Parallel Assignment	Interventional	Treatment	Randomized	A Long-Term, Placebo-Controlled X-Ray Study Investigating the Safety and Efficacy of SD-6010 in Subjects With Osteoarthritis of the Knee	3	LS mean difference	0.05	0.962	Mixed Models Analysis	-2.12	2.22	95	Standard Error of the Mean	1.11	All	1457	Completed	Phase 2
NCT00565812	4476944	8206992	Change From Baseline in Knee Injury and Osteoarthritis Outcome Score - Physical Function Short Form (KOOS-PS) Score at Month 3, 6, 12, 18 and 24	NA	SD-6010|SD-6010|Placebo	Drug|Drug|Drug	osteoarthritis|osteoarthritis, knee	Osteoarthritis	Parallel Assignment	Interventional	Treatment	Randomized	A Long-Term, Placebo-Controlled X-Ray Study Investigating the Safety and Efficacy of SD-6010 in Subjects With Osteoarthritis of the Knee	3	LS mean difference	0.2	0.856	Mixed Models Analysis	-1.97	2.37	95	Standard Error of the Mean	1.11	All	1457	Completed	Phase 2
NCT00565812	4476946	8206992	Change From Baseline in Knee Injury and Osteoarthritis Outcome Score - Physical Function Short Form (KOOS-PS) Score at Month 3, 6, 12, 18 and 24	NA	SD-6010|SD-6010|Placebo	Drug|Drug|Drug	osteoarthritis|osteoarthritis, knee	Osteoarthritis	Parallel Assignment	Interventional	Treatment	Randomized	A Long-Term, Placebo-Controlled X-Ray Study Investigating the Safety and Efficacy of SD-6010 in Subjects With Osteoarthritis of the Knee	3	LS mean difference	0.01	0.988	Mixed Models Analysis	-1.9	1.93	95	Standard Error of the Mean	0.98	All	1457	Completed	Phase 2
NCT00565812	4476950	8206992	Change From Baseline in Knee Injury and Osteoarthritis Outcome Score - Physical Function Short Form (KOOS-PS) Score at Month 3, 6, 12, 18 and 24	NA	SD-6010|SD-6010|Placebo	Drug|Drug|Drug	osteoarthritis|osteoarthritis, knee	Osteoarthritis	Parallel Assignment	Interventional	Treatment	Randomized	A Long-Term, Placebo-Controlled X-Ray Study Investigating the Safety and Efficacy of SD-6010 in Subjects With Osteoarthritis of the Knee	3	LS mean difference	0.7	0.395	Mixed Models Analysis	-0.91	2.3	95	Standard Error of the Mean	0.82	All	1457	Completed	Phase 2
NCT00565812	4476951	8206992	Change From Baseline in Knee Injury and Osteoarthritis Outcome Score - Physical Function Short Form (KOOS-PS) Score at Month 3, 6, 12, 18 and 24	NA	SD-6010|SD-6010|Placebo	Drug|Drug|Drug	osteoarthritis|osteoarthritis, knee	Osteoarthritis	Parallel Assignment	Interventional	Treatment	Randomized	A Long-Term, Placebo-Controlled X-Ray Study Investigating the Safety and Efficacy of SD-6010 in Subjects With Osteoarthritis of the Knee	3	LS mean difference	1.67	0.039	Mixed Models Analysis	0.08	3.26	95	Standard Error of the Mean	0.81	All	1457	Completed	Phase 2
NCT00565812	4476955	8206993	Change From Baseline in Osteoarthritis Research Society International (OARSI) Knee Function Survey Score at Month 3, 6, 12, 18 and 24	NA	SD-6010|SD-6010|Placebo	Drug|Drug|Drug	osteoarthritis|osteoarthritis, knee	Osteoarthritis	Parallel Assignment	Interventional	Treatment	Randomized	A Long-Term, Placebo-Controlled X-Ray Study Investigating the Safety and Efficacy of SD-6010 in Subjects With Osteoarthritis of the Knee	3	LS mean difference	0.42	0.56	Mixed Models Analysis	-1	1.84	95	Standard Error of the Mean	0.72	All	1457	Completed	Phase 2
NCT00565812	4476956	8206993	Change From Baseline in Osteoarthritis Research Society International (OARSI) Knee Function Survey Score at Month 3, 6, 12, 18 and 24	NA	SD-6010|SD-6010|Placebo	Drug|Drug|Drug	osteoarthritis|osteoarthritis, knee	Osteoarthritis	Parallel Assignment	Interventional	Treatment	Randomized	A Long-Term, Placebo-Controlled X-Ray Study Investigating the Safety and Efficacy of SD-6010 in Subjects With Osteoarthritis of the Knee	3	LS mean difference	0.26	0.675	Mixed Models Analysis	-0.96	1.49	95	Standard Error of the Mean	0.62	All	1457	Completed	Phase 2
NCT00565812	4476954	8206993	Change From Baseline in Osteoarthritis Research Society International (OARSI) Knee Function Survey Score at Month 3, 6, 12, 18 and 24	NA	SD-6010|SD-6010|Placebo	Drug|Drug|Drug	osteoarthritis|osteoarthritis, knee	Osteoarthritis	Parallel Assignment	Interventional	Treatment	Randomized	A Long-Term, Placebo-Controlled X-Ray Study Investigating the Safety and Efficacy of SD-6010 in Subjects With Osteoarthritis of the Knee	3	LS mean difference	0.56	0.433	Mixed Models Analysis	-0.84	1.97	95	Standard Error of the Mean	0.72	All	1457	Completed	Phase 2
NCT00565812	4476958	8206993	Change From Baseline in Osteoarthritis Research Society International (OARSI) Knee Function Survey Score at Month 3, 6, 12, 18 and 24	NA	SD-6010|SD-6010|Placebo	Drug|Drug|Drug	osteoarthritis|osteoarthritis, knee	Osteoarthritis	Parallel Assignment	Interventional	Treatment	Randomized	A Long-Term, Placebo-Controlled X-Ray Study Investigating the Safety and Efficacy of SD-6010 in Subjects With Osteoarthritis of the Knee	3	LS mean difference	0.26	0.672	Mixed Models Analysis	-0.95	1.47	95	Standard Error of the Mean	0.62	All	1457	Completed	Phase 2
NCT00565812	4476957	8206993	Change From Baseline in Osteoarthritis Research Society International (OARSI) Knee Function Survey Score at Month 3, 6, 12, 18 and 24	NA	SD-6010|SD-6010|Placebo	Drug|Drug|Drug	osteoarthritis|osteoarthritis, knee	Osteoarthritis	Parallel Assignment	Interventional	Treatment	Randomized	A Long-Term, Placebo-Controlled X-Ray Study Investigating the Safety and Efficacy of SD-6010 in Subjects With Osteoarthritis of the Knee	3	LS mean difference	0.19	0.765	Mixed Models Analysis	-1.05	1.43	95	Standard Error of the Mean	0.63	All	1457	Completed	Phase 2
NCT00565812	4476953	8206993	Change From Baseline in Osteoarthritis Research Society International (OARSI) Knee Function Survey Score at Month 3, 6, 12, 18 and 24	NA	SD-6010|SD-6010|Placebo	Drug|Drug|Drug	osteoarthritis|osteoarthritis, knee	Osteoarthritis	Parallel Assignment	Interventional	Treatment	Randomized	A Long-Term, Placebo-Controlled X-Ray Study Investigating the Safety and Efficacy of SD-6010 in Subjects With Osteoarthritis of the Knee	3	LS mean difference	0.73	0.318	Mixed Models Analysis	-0.7	2.16	95	Standard Error of the Mean	0.73	All	1457	Completed	Phase 2
NCT00565812	4476952	8206993	Change From Baseline in Osteoarthritis Research Society International (OARSI) Knee Function Survey Score at Month 3, 6, 12, 18 and 24	NA	SD-6010|SD-6010|Placebo	Drug|Drug|Drug	osteoarthritis|osteoarthritis, knee	Osteoarthritis	Parallel Assignment	Interventional	Treatment	Randomized	A Long-Term, Placebo-Controlled X-Ray Study Investigating the Safety and Efficacy of SD-6010 in Subjects With Osteoarthritis of the Knee	3	LS mean difference	0.75	0.303	Mixed Models Analysis	-0.68	2.18	95	Standard Error of the Mean	0.73	All	1457	Completed	Phase 2
NCT00565812	4476961	8206993	Change From Baseline in Osteoarthritis Research Society International (OARSI) Knee Function Survey Score at Month 3, 6, 12, 18 and 24	NA	SD-6010|SD-6010|Placebo	Drug|Drug|Drug	osteoarthritis|osteoarthritis, knee	Osteoarthritis	Parallel Assignment	Interventional	Treatment	Randomized	A Long-Term, Placebo-Controlled X-Ray Study Investigating the Safety and Efficacy of SD-6010 in Subjects With Osteoarthritis of the Knee	3	LS mean difference	0.97	0.069	Mixed Models Analysis	-0.07	2.02	95	Standard Error of the Mean	0.53	All	1457	Completed	Phase 2
NCT00565812	4476960	8206993	Change From Baseline in Osteoarthritis Research Society International (OARSI) Knee Function Survey Score at Month 3, 6, 12, 18 and 24	NA	SD-6010|SD-6010|Placebo	Drug|Drug|Drug	osteoarthritis|osteoarthritis, knee	Osteoarthritis	Parallel Assignment	Interventional	Treatment	Randomized	A Long-Term, Placebo-Controlled X-Ray Study Investigating the Safety and Efficacy of SD-6010 in Subjects With Osteoarthritis of the Knee	3	LS mean difference	0.52	0.335	Mixed Models Analysis	-0.53	1.57	95	Standard Error of the Mean	0.54	All	1457	Completed	Phase 2
NCT00565812	4476959	8206993	Change From Baseline in Osteoarthritis Research Society International (OARSI) Knee Function Survey Score at Month 3, 6, 12, 18 and 24	NA	SD-6010|SD-6010|Placebo	Drug|Drug|Drug	osteoarthritis|osteoarthritis, knee	Osteoarthritis	Parallel Assignment	Interventional	Treatment	Randomized	A Long-Term, Placebo-Controlled X-Ray Study Investigating the Safety and Efficacy of SD-6010 in Subjects With Osteoarthritis of the Knee	3	LS mean difference	0.89	0.153	Mixed Models Analysis	-0.33	2.11	95	Standard Error of the Mean	0.62	All	1457	Completed	Phase 2
NCT00565812	4476965	8206994	Change From Baseline in Osteoarthritis Pain Assessment Tool-Knee Joint Intermittent Pain Subscale Score at Month 3, 6, 12, 18 and 24	NA	SD-6010|SD-6010|Placebo	Drug|Drug|Drug	osteoarthritis|osteoarthritis, knee	Osteoarthritis	Parallel Assignment	Interventional	Treatment	Randomized	A Long-Term, Placebo-Controlled X-Ray Study Investigating the Safety and Efficacy of SD-6010 in Subjects With Osteoarthritis of the Knee	3	LS mean difference	-1.74	0.233	Mixed Models Analysis	-4.61	1.12	95	Standard Error of the Mean	1.46	All	1457	Completed	Phase 2
NCT00565812	4476968	8206994	Change From Baseline in Osteoarthritis Pain Assessment Tool-Knee Joint Intermittent Pain Subscale Score at Month 3, 6, 12, 18 and 24	NA	SD-6010|SD-6010|Placebo	Drug|Drug|Drug	osteoarthritis|osteoarthritis, knee	Osteoarthritis	Parallel Assignment	Interventional	Treatment	Randomized	A Long-Term, Placebo-Controlled X-Ray Study Investigating the Safety and Efficacy of SD-6010 in Subjects With Osteoarthritis of the Knee	3	LS mean difference	-0.66	0.604	Mixed Models Analysis	-3.15	1.83	95	Standard Error of the Mean	1.27	All	1457	Completed	Phase 2
NCT00565812	4476962	8206994	Change From Baseline in Osteoarthritis Pain Assessment Tool-Knee Joint Intermittent Pain Subscale Score at Month 3, 6, 12, 18 and 24	NA	SD-6010|SD-6010|Placebo	Drug|Drug|Drug	osteoarthritis|osteoarthritis, knee	Osteoarthritis	Parallel Assignment	Interventional	Treatment	Randomized	A Long-Term, Placebo-Controlled X-Ray Study Investigating the Safety and Efficacy of SD-6010 in Subjects With Osteoarthritis of the Knee	3	LS mean difference	-0.38	0.794	Mixed Models Analysis	-3.19	2.44	95	Standard Error of the Mean	1.44	All	1457	Completed	Phase 2
NCT00565812	4476971	8206994	Change From Baseline in Osteoarthritis Pain Assessment Tool-Knee Joint Intermittent Pain Subscale Score at Month 3, 6, 12, 18 and 24	NA	SD-6010|SD-6010|Placebo	Drug|Drug|Drug	osteoarthritis|osteoarthritis, knee	Osteoarthritis	Parallel Assignment	Interventional	Treatment	Randomized	A Long-Term, Placebo-Controlled X-Ray Study Investigating the Safety and Efficacy of SD-6010 in Subjects With Osteoarthritis of the Knee	3	LS mean difference	0.58	0.613	Mixed Models Analysis	-1.68	2.85	95	Standard Error of the Mean	1.16	All	1457	Completed	Phase 2
NCT00565812	4476966	8206994	Change From Baseline in Osteoarthritis Pain Assessment Tool-Knee Joint Intermittent Pain Subscale Score at Month 3, 6, 12, 18 and 24	NA	SD-6010|SD-6010|Placebo	Drug|Drug|Drug	osteoarthritis|osteoarthritis, knee	Osteoarthritis	Parallel Assignment	Interventional	Treatment	Randomized	A Long-Term, Placebo-Controlled X-Ray Study Investigating the Safety and Efficacy of SD-6010 in Subjects With Osteoarthritis of the Knee	3	LS mean difference	-0.1	0.939	Mixed Models Analysis	-2.69	2.48	95	Standard Error of the Mean	1.32	All	1457	Completed	Phase 2
NCT00565812	4476969	8206994	Change From Baseline in Osteoarthritis Pain Assessment Tool-Knee Joint Intermittent Pain Subscale Score at Month 3, 6, 12, 18 and 24	NA	SD-6010|SD-6010|Placebo	Drug|Drug|Drug	osteoarthritis|osteoarthritis, knee	Osteoarthritis	Parallel Assignment	Interventional	Treatment	Randomized	A Long-Term, Placebo-Controlled X-Ray Study Investigating the Safety and Efficacy of SD-6010 in Subjects With Osteoarthritis of the Knee	3	LS mean difference	-1.33	0.296	Mixed Models Analysis	-3.82	1.16	95	Standard Error of the Mean	1.27	All	1457	Completed	Phase 2
NCT00565812	4476967	8206994	Change From Baseline in Osteoarthritis Pain Assessment Tool-Knee Joint Intermittent Pain Subscale Score at Month 3, 6, 12, 18 and 24	NA	SD-6010|SD-6010|Placebo	Drug|Drug|Drug	osteoarthritis|osteoarthritis, knee	Osteoarthritis	Parallel Assignment	Interventional	Treatment	Randomized	A Long-Term, Placebo-Controlled X-Ray Study Investigating the Safety and Efficacy of SD-6010 in Subjects With Osteoarthritis of the Knee	3	LS mean difference	-1.86	0.163	Mixed Models Analysis	-4.46	0.75	95	Standard Error of the Mean	1.33	All	1457	Completed	Phase 2
NCT00565812	4476970	8206994	Change From Baseline in Osteoarthritis Pain Assessment Tool-Knee Joint Intermittent Pain Subscale Score at Month 3, 6, 12, 18 and 24	NA	SD-6010|SD-6010|Placebo	Drug|Drug|Drug	osteoarthritis|osteoarthritis, knee	Osteoarthritis	Parallel Assignment	Interventional	Treatment	Randomized	A Long-Term, Placebo-Controlled X-Ray Study Investigating the Safety and Efficacy of SD-6010 in Subjects With Osteoarthritis of the Knee	3	LS mean difference	-0.49	0.67	Mixed Models Analysis	-2.76	1.78	95	Standard Error of the Mean	1.16	All	1457	Completed	Phase 2
NCT00565812	4476963	8206994	Change From Baseline in Osteoarthritis Pain Assessment Tool-Knee Joint Intermittent Pain Subscale Score at Month 3, 6, 12, 18 and 24	NA	SD-6010|SD-6010|Placebo	Drug|Drug|Drug	osteoarthritis|osteoarthritis, knee	Osteoarthritis	Parallel Assignment	Interventional	Treatment	Randomized	A Long-Term, Placebo-Controlled X-Ray Study Investigating the Safety and Efficacy of SD-6010 in Subjects With Osteoarthritis of the Knee	3	LS mean difference	0.01	0.993	Mixed Models Analysis	-2.82	2.85	95	Standard Error of the Mean	1.45	All	1457	Completed	Phase 2
NCT00565812	4476964	8206994	Change From Baseline in Osteoarthritis Pain Assessment Tool-Knee Joint Intermittent Pain Subscale Score at Month 3, 6, 12, 18 and 24	NA	SD-6010|SD-6010|Placebo	Drug|Drug|Drug	osteoarthritis|osteoarthritis, knee	Osteoarthritis	Parallel Assignment	Interventional	Treatment	Randomized	A Long-Term, Placebo-Controlled X-Ray Study Investigating the Safety and Efficacy of SD-6010 in Subjects With Osteoarthritis of the Knee	3	LS mean difference	0.52	0.72	Mixed Models Analysis	-2.32	3.36	95	Standard Error of the Mean	1.45	All	1457	Completed	Phase 2
NCT00565812	4476977	8206995	Change From Baseline in Osteoarthritis Pain Assessment Tool-Knee Joint Constant Pain Subscale Score at Month 3, 6, 12, 18 and 24	NA	SD-6010|SD-6010|Placebo	Drug|Drug|Drug	osteoarthritis|osteoarthritis, knee	Osteoarthritis	Parallel Assignment	Interventional	Treatment	Randomized	A Long-Term, Placebo-Controlled X-Ray Study Investigating the Safety and Efficacy of SD-6010 in Subjects With Osteoarthritis of the Knee	3	LS mean difference	-0.59	0.659	Mixed Models Analysis	-3.2	2.03	95	Standard Error of the Mean	1.33	All	1457	Completed	Phase 2
NCT00565812	4476981	8206995	Change From Baseline in Osteoarthritis Pain Assessment Tool-Knee Joint Constant Pain Subscale Score at Month 3, 6, 12, 18 and 24	NA	SD-6010|SD-6010|Placebo	Drug|Drug|Drug	osteoarthritis|osteoarthritis, knee	Osteoarthritis	Parallel Assignment	Interventional	Treatment	Randomized	A Long-Term, Placebo-Controlled X-Ray Study Investigating the Safety and Efficacy of SD-6010 in Subjects With Osteoarthritis of the Knee	3	LS mean difference	0.13	0.911	Mixed Models Analysis	-2.22	2.49	95	Standard Error of the Mean	1.2	All	1457	Completed	Phase 2
NCT00565812	4476978	8206995	Change From Baseline in Osteoarthritis Pain Assessment Tool-Knee Joint Constant Pain Subscale Score at Month 3, 6, 12, 18 and 24	NA	SD-6010|SD-6010|Placebo	Drug|Drug|Drug	osteoarthritis|osteoarthritis, knee	Osteoarthritis	Parallel Assignment	Interventional	Treatment	Randomized	A Long-Term, Placebo-Controlled X-Ray Study Investigating the Safety and Efficacy of SD-6010 in Subjects With Osteoarthritis of the Knee	3	LS mean difference	-0.03	0.979	Mixed Models Analysis	-2.51	2.44	95	Standard Error of the Mean	1.26	All	1457	Completed	Phase 2
NCT00565812	4476976	8206995	Change From Baseline in Osteoarthritis Pain Assessment Tool-Knee Joint Constant Pain Subscale Score at Month 3, 6, 12, 18 and 24	NA	SD-6010|SD-6010|Placebo	Drug|Drug|Drug	osteoarthritis|osteoarthritis, knee	Osteoarthritis	Parallel Assignment	Interventional	Treatment	Randomized	A Long-Term, Placebo-Controlled X-Ray Study Investigating the Safety and Efficacy of SD-6010 in Subjects With Osteoarthritis of the Knee	3	LS mean difference	-0.3	0.823	Mixed Models Analysis	-2.89	2.3	95	Standard Error of the Mean	1.32	All	1457	Completed	Phase 2
NCT00565812	4476972	8206995	Change From Baseline in Osteoarthritis Pain Assessment Tool-Knee Joint Constant Pain Subscale Score at Month 3, 6, 12, 18 and 24	NA	SD-6010|SD-6010|Placebo	Drug|Drug|Drug	osteoarthritis|osteoarthritis, knee	Osteoarthritis	Parallel Assignment	Interventional	Treatment	Randomized	A Long-Term, Placebo-Controlled X-Ray Study Investigating the Safety and Efficacy of SD-6010 in Subjects With Osteoarthritis of the Knee	3	LS mean difference	-0.79	0.585	Mixed Models Analysis	-3.62	2.04	95	Standard Error of the Mean	1.44	All	1457	Completed	Phase 2
NCT00565812	4476974	8206995	Change From Baseline in Osteoarthritis Pain Assessment Tool-Knee Joint Constant Pain Subscale Score at Month 3, 6, 12, 18 and 24	NA	SD-6010|SD-6010|Placebo	Drug|Drug|Drug	osteoarthritis|osteoarthritis, knee	Osteoarthritis	Parallel Assignment	Interventional	Treatment	Randomized	A Long-Term, Placebo-Controlled X-Ray Study Investigating the Safety and Efficacy of SD-6010 in Subjects With Osteoarthritis of the Knee	3	LS mean difference	-0.48	0.737	Mixed Models Analysis	-3.25	2.3	95	Standard Error of the Mean	1.42	All	1457	Completed	Phase 2
NCT00565812	4476975	8206995	Change From Baseline in Osteoarthritis Pain Assessment Tool-Knee Joint Constant Pain Subscale Score at Month 3, 6, 12, 18 and 24	NA	SD-6010|SD-6010|Placebo	Drug|Drug|Drug	osteoarthritis|osteoarthritis, knee	Osteoarthritis	Parallel Assignment	Interventional	Treatment	Randomized	A Long-Term, Placebo-Controlled X-Ray Study Investigating the Safety and Efficacy of SD-6010 in Subjects With Osteoarthritis of the Knee	3	LS mean difference	-1.24	0.387	Mixed Models Analysis	-4.04	1.57	95	Standard Error of the Mean	1.43	All	1457	Completed	Phase 2
NCT00565812	4476973	8206995	Change From Baseline in Osteoarthritis Pain Assessment Tool-Knee Joint Constant Pain Subscale Score at Month 3, 6, 12, 18 and 24	NA	SD-6010|SD-6010|Placebo	Drug|Drug|Drug	osteoarthritis|osteoarthritis, knee	Osteoarthritis	Parallel Assignment	Interventional	Treatment	Randomized	A Long-Term, Placebo-Controlled X-Ray Study Investigating the Safety and Efficacy of SD-6010 in Subjects With Osteoarthritis of the Knee	3	LS mean difference	1.12	0.443	Mixed Models Analysis	-1.73	3.97	95	Standard Error of the Mean	1.45	All	1457	Completed	Phase 2
NCT00565812	4476980	8206995	Change From Baseline in Osteoarthritis Pain Assessment Tool-Knee Joint Constant Pain Subscale Score at Month 3, 6, 12, 18 and 24	NA	SD-6010|SD-6010|Placebo	Drug|Drug|Drug	osteoarthritis|osteoarthritis, knee	Osteoarthritis	Parallel Assignment	Interventional	Treatment	Randomized	A Long-Term, Placebo-Controlled X-Ray Study Investigating the Safety and Efficacy of SD-6010 in Subjects With Osteoarthritis of the Knee	3	LS mean difference	-0.81	0.5	Mixed Models Analysis	-3.16	1.54	95	Standard Error of the Mean	1.2	All	1457	Completed	Phase 2
NCT00565812	4476979	8206995	Change From Baseline in Osteoarthritis Pain Assessment Tool-Knee Joint Constant Pain Subscale Score at Month 3, 6, 12, 18 and 24	NA	SD-6010|SD-6010|Placebo	Drug|Drug|Drug	osteoarthritis|osteoarthritis, knee	Osteoarthritis	Parallel Assignment	Interventional	Treatment	Randomized	A Long-Term, Placebo-Controlled X-Ray Study Investigating the Safety and Efficacy of SD-6010 in Subjects With Osteoarthritis of the Knee	3	LS mean difference	0.67	0.596	Mixed Models Analysis	-1.81	3.15	95	Standard Error of the Mean	1.26	All	1457	Completed	Phase 2
NCT00565812	4476989	8206996	Change From Baseline in Osteoarthritis Pain Assessment Tool-Knee Joint Total Score at Month 3, 6, 12, 18 and 24	NA	SD-6010|SD-6010|Placebo	Drug|Drug|Drug	osteoarthritis|osteoarthritis, knee	Osteoarthritis	Parallel Assignment	Interventional	Treatment	Randomized	A Long-Term, Placebo-Controlled X-Ray Study Investigating the Safety and Efficacy of SD-6010 in Subjects With Osteoarthritis of the Knee	3	LS mean difference	-0.41	0.736	Mixed Models Analysis	-2.77	1.96	95	Standard Error of the Mean	1.21	All	1457	Completed	Phase 2
NCT00565812	4476982	8206996	Change From Baseline in Osteoarthritis Pain Assessment Tool-Knee Joint Total Score at Month 3, 6, 12, 18 and 24	NA	SD-6010|SD-6010|Placebo	Drug|Drug|Drug	osteoarthritis|osteoarthritis, knee	Osteoarthritis	Parallel Assignment	Interventional	Treatment	Randomized	A Long-Term, Placebo-Controlled X-Ray Study Investigating the Safety and Efficacy of SD-6010 in Subjects With Osteoarthritis of the Knee	3	LS mean difference	-0.47	0.732	Mixed Models Analysis	-3.18	2.23	95	Standard Error of the Mean	1.38	All	1457	Completed	Phase 2
NCT00565812	4476990	8206996	Change From Baseline in Osteoarthritis Pain Assessment Tool-Knee Joint Total Score at Month 3, 6, 12, 18 and 24	NA	SD-6010|SD-6010|Placebo	Drug|Drug|Drug	osteoarthritis|osteoarthritis, knee	Osteoarthritis	Parallel Assignment	Interventional	Treatment	Randomized	A Long-Term, Placebo-Controlled X-Ray Study Investigating the Safety and Efficacy of SD-6010 in Subjects With Osteoarthritis of the Knee	3	LS mean difference	-0.53	0.632	Mixed Models Analysis	-2.7	1.64	95	Standard Error of the Mean	1.11	All	1457	Completed	Phase 2
NCT00565812	4476983	8206996	Change From Baseline in Osteoarthritis Pain Assessment Tool-Knee Joint Total Score at Month 3, 6, 12, 18 and 24	NA	SD-6010|SD-6010|Placebo	Drug|Drug|Drug	osteoarthritis|osteoarthritis, knee	Osteoarthritis	Parallel Assignment	Interventional	Treatment	Randomized	A Long-Term, Placebo-Controlled X-Ray Study Investigating the Safety and Efficacy of SD-6010 in Subjects With Osteoarthritis of the Knee	3	LS mean difference	0.58	0.676	Mixed Models Analysis	-2.14	3.3	95	Standard Error of the Mean	1.39	All	1457	Completed	Phase 2
NCT00565812	4476985	8206996	Change From Baseline in Osteoarthritis Pain Assessment Tool-Knee Joint Total Score at Month 3, 6, 12, 18 and 24	NA	SD-6010|SD-6010|Placebo	Drug|Drug|Drug	osteoarthritis|osteoarthritis, knee	Osteoarthritis	Parallel Assignment	Interventional	Treatment	Randomized	A Long-Term, Placebo-Controlled X-Ray Study Investigating the Safety and Efficacy of SD-6010 in Subjects With Osteoarthritis of the Knee	3	LS mean difference	-1.44	0.299	Mixed Models Analysis	-4.16	1.28	95	Standard Error of the Mean	1.38	All	1457	Completed	Phase 2
NCT00565812	4476986	8206996	Change From Baseline in Osteoarthritis Pain Assessment Tool-Knee Joint Total Score at Month 3, 6, 12, 18 and 24	NA	SD-6010|SD-6010|Placebo	Drug|Drug|Drug	osteoarthritis|osteoarthritis, knee	Osteoarthritis	Parallel Assignment	Interventional	Treatment	Randomized	A Long-Term, Placebo-Controlled X-Ray Study Investigating the Safety and Efficacy of SD-6010 in Subjects With Osteoarthritis of the Knee	3	LS mean difference	-0.05	0.966	Mixed Models Analysis	-2.52	2.41	95	Standard Error of the Mean	1.26	All	1457	Completed	Phase 2
NCT00565812	4476991	8206996	Change From Baseline in Osteoarthritis Pain Assessment Tool-Knee Joint Total Score at Month 3, 6, 12, 18 and 24	NA	SD-6010|SD-6010|Placebo	Drug|Drug|Drug	osteoarthritis|osteoarthritis, knee	Osteoarthritis	Parallel Assignment	Interventional	Treatment	Randomized	A Long-Term, Placebo-Controlled X-Ray Study Investigating the Safety and Efficacy of SD-6010 in Subjects With Osteoarthritis of the Knee	3	LS mean difference	0.37	0.738	Mixed Models Analysis	-1.8	2.55	95	Standard Error of the Mean	1.11	All	1457	Completed	Phase 2
NCT00565812	4476988	8206996	Change From Baseline in Osteoarthritis Pain Assessment Tool-Knee Joint Total Score at Month 3, 6, 12, 18 and 24	NA	SD-6010|SD-6010|Placebo	Drug|Drug|Drug	osteoarthritis|osteoarthritis, knee	Osteoarthritis	Parallel Assignment	Interventional	Treatment	Randomized	A Long-Term, Placebo-Controlled X-Ray Study Investigating the Safety and Efficacy of SD-6010 in Subjects With Osteoarthritis of the Knee	3	LS mean difference	-0.29	0.811	Mixed Models Analysis	-2.66	2.08	95	Standard Error of the Mean	1.21	All	1457	Completed	Phase 2
NCT00565812	4476984	8206996	Change From Baseline in Osteoarthritis Pain Assessment Tool-Knee Joint Total Score at Month 3, 6, 12, 18 and 24	NA	SD-6010|SD-6010|Placebo	Drug|Drug|Drug	osteoarthritis|osteoarthritis, knee	Osteoarthritis	Parallel Assignment	Interventional	Treatment	Randomized	A Long-Term, Placebo-Controlled X-Ray Study Investigating the Safety and Efficacy of SD-6010 in Subjects With Osteoarthritis of the Knee	3	LS mean difference	0.13	0.925	Mixed Models Analysis	-2.56	2.82	95	Standard Error of the Mean	1.37	All	1457	Completed	Phase 2
NCT00565812	4476987	8206996	Change From Baseline in Osteoarthritis Pain Assessment Tool-Knee Joint Total Score at Month 3, 6, 12, 18 and 24	NA	SD-6010|SD-6010|Placebo	Drug|Drug|Drug	osteoarthritis|osteoarthritis, knee	Osteoarthritis	Parallel Assignment	Interventional	Treatment	Randomized	A Long-Term, Placebo-Controlled X-Ray Study Investigating the Safety and Efficacy of SD-6010 in Subjects With Osteoarthritis of the Knee	3	LS mean difference	-1.22	0.335	Mixed Models Analysis	-3.71	1.26	95	Standard Error of the Mean	1.27	All	1457	Completed	Phase 2
NCT00565812	4476998	8206997	Change From Baseline in Pain After a 50-foot Walk Using Pain Visual Analog Scale Score at Month 3, 6, 12, 18 and 24	NA	SD-6010|SD-6010|Placebo	Drug|Drug|Drug	osteoarthritis|osteoarthritis, knee	Osteoarthritis	Parallel Assignment	Interventional	Treatment	Randomized	A Long-Term, Placebo-Controlled X-Ray Study Investigating the Safety and Efficacy of SD-6010 in Subjects With Osteoarthritis of the Knee	3	LS mean difference	0.06	0.964	Mixed Models Analysis	-2.75	2.88	95	Standard Error of the Mean	1.44	All	1457	Completed	Phase 2
NCT00565812	4477000	8206997	Change From Baseline in Pain After a 50-foot Walk Using Pain Visual Analog Scale Score at Month 3, 6, 12, 18 and 24	NA	SD-6010|SD-6010|Placebo	Drug|Drug|Drug	osteoarthritis|osteoarthritis, knee	Osteoarthritis	Parallel Assignment	Interventional	Treatment	Randomized	A Long-Term, Placebo-Controlled X-Ray Study Investigating the Safety and Efficacy of SD-6010 in Subjects With Osteoarthritis of the Knee	3	LS mean difference	0.01	0.997	Mixed Models Analysis	-2.67	2.68	95	Standard Error of the Mean	1.36	All	1457	Completed	Phase 2
NCT00565812	4476996	8206997	Change From Baseline in Pain After a 50-foot Walk Using Pain Visual Analog Scale Score at Month 3, 6, 12, 18 and 24	NA	SD-6010|SD-6010|Placebo	Drug|Drug|Drug	osteoarthritis|osteoarthritis, knee	Osteoarthritis	Parallel Assignment	Interventional	Treatment	Randomized	A Long-Term, Placebo-Controlled X-Ray Study Investigating the Safety and Efficacy of SD-6010 in Subjects With Osteoarthritis of the Knee	3	LS mean difference	0.1	0.947	Mixed Models Analysis	-2.81	3.01	95	Standard Error of the Mean	1.48	All	1457	Completed	Phase 2
NCT00565812	4477001	8206997	Change From Baseline in Pain After a 50-foot Walk Using Pain Visual Analog Scale Score at Month 3, 6, 12, 18 and 24	NA	SD-6010|SD-6010|Placebo	Drug|Drug|Drug	osteoarthritis|osteoarthritis, knee	Osteoarthritis	Parallel Assignment	Interventional	Treatment	Randomized	A Long-Term, Placebo-Controlled X-Ray Study Investigating the Safety and Efficacy of SD-6010 in Subjects With Osteoarthritis of the Knee	3	LS mean difference	1.68	0.22	Mixed Models Analysis	-1	4.36	95	Standard Error of the Mean	1.37	All	1457	Completed	Phase 2
NCT00565812	4476993	8206997	Change From Baseline in Pain After a 50-foot Walk Using Pain Visual Analog Scale Score at Month 3, 6, 12, 18 and 24	NA	SD-6010|SD-6010|Placebo	Drug|Drug|Drug	osteoarthritis|osteoarthritis, knee	Osteoarthritis	Parallel Assignment	Interventional	Treatment	Randomized	A Long-Term, Placebo-Controlled X-Ray Study Investigating the Safety and Efficacy of SD-6010 in Subjects With Osteoarthritis of the Knee	3	LS mean difference	1.62	0.304	Mixed Models Analysis	-1.47	4.71	95	Standard Error of the Mean	1.58	All	1457	Completed	Phase 2
NCT00565812	4476999	8206997	Change From Baseline in Pain After a 50-foot Walk Using Pain Visual Analog Scale Score at Month 3, 6, 12, 18 and 24	NA	SD-6010|SD-6010|Placebo	Drug|Drug|Drug	osteoarthritis|osteoarthritis, knee	Osteoarthritis	Parallel Assignment	Interventional	Treatment	Randomized	A Long-Term, Placebo-Controlled X-Ray Study Investigating the Safety and Efficacy of SD-6010 in Subjects With Osteoarthritis of the Knee	3	LS mean difference	0.73	0.613	Mixed Models Analysis	-2.09	3.55	95	Standard Error of the Mean	1.44	All	1457	Completed	Phase 2
NCT00565812	4476992	8206997	Change From Baseline in Pain After a 50-foot Walk Using Pain Visual Analog Scale Score at Month 3, 6, 12, 18 and 24	NA	SD-6010|SD-6010|Placebo	Drug|Drug|Drug	osteoarthritis|osteoarthritis, knee	Osteoarthritis	Parallel Assignment	Interventional	Treatment	Randomized	A Long-Term, Placebo-Controlled X-Ray Study Investigating the Safety and Efficacy of SD-6010 in Subjects With Osteoarthritis of the Knee	3	LS mean difference	-0.65	0.679	Mixed Models Analysis	-3.73	2.43	95	Standard Error of the Mean	1.57	All	1457	Completed	Phase 2
NCT00565812	4476994	8206997	Change From Baseline in Pain After a 50-foot Walk Using Pain Visual Analog Scale Score at Month 3, 6, 12, 18 and 24	NA	SD-6010|SD-6010|Placebo	Drug|Drug|Drug	osteoarthritis|osteoarthritis, knee	Osteoarthritis	Parallel Assignment	Interventional	Treatment	Randomized	A Long-Term, Placebo-Controlled X-Ray Study Investigating the Safety and Efficacy of SD-6010 in Subjects With Osteoarthritis of the Knee	3	LS mean difference	0.97	0.547	Mixed Models Analysis	-2.18	4.12	95	Standard Error of the Mean	1.61	All	1457	Completed	Phase 2
NCT00565812	4476995	8206997	Change From Baseline in Pain After a 50-foot Walk Using Pain Visual Analog Scale Score at Month 3, 6, 12, 18 and 24	NA	SD-6010|SD-6010|Placebo	Drug|Drug|Drug	osteoarthritis|osteoarthritis, knee	Osteoarthritis	Parallel Assignment	Interventional	Treatment	Randomized	A Long-Term, Placebo-Controlled X-Ray Study Investigating the Safety and Efficacy of SD-6010 in Subjects With Osteoarthritis of the Knee	3	LS mean difference	0.15	0.927	Mixed Models Analysis	-3.03	3.33	95	Standard Error of the Mean	1.62	All	1457	Completed	Phase 2
NCT00565812	4476997	8206997	Change From Baseline in Pain After a 50-foot Walk Using Pain Visual Analog Scale Score at Month 3, 6, 12, 18 and 24	NA	SD-6010|SD-6010|Placebo	Drug|Drug|Drug	osteoarthritis|osteoarthritis, knee	Osteoarthritis	Parallel Assignment	Interventional	Treatment	Randomized	A Long-Term, Placebo-Controlled X-Ray Study Investigating the Safety and Efficacy of SD-6010 in Subjects With Osteoarthritis of the Knee	3	LS mean difference	0.24	0.872	Mixed Models Analysis	-2.69	3.17	95	Standard Error of the Mean	1.49	All	1457	Completed	Phase 2
NCT00565812	4477007	8206998	Change From Baseline in Physician's Global Assessment of Arthritic Condition Score at Month 3, 6, 12, 18 and 24	NA	SD-6010|SD-6010|Placebo	Drug|Drug|Drug	osteoarthritis|osteoarthritis, knee	Osteoarthritis	Parallel Assignment	Interventional	Treatment	Randomized	A Long-Term, Placebo-Controlled X-Ray Study Investigating the Safety and Efficacy of SD-6010 in Subjects With Osteoarthritis of the Knee	3	LS mean difference	-0.064	0.201	Mixed Models Analysis	-0.163	0.034	95	Standard Error of the Mean	0.05	All	1457	Completed	Phase 2
NCT00565812	4477006	8206998	Change From Baseline in Physician's Global Assessment of Arthritic Condition Score at Month 3, 6, 12, 18 and 24	NA	SD-6010|SD-6010|Placebo	Drug|Drug|Drug	osteoarthritis|osteoarthritis, knee	Osteoarthritis	Parallel Assignment	Interventional	Treatment	Randomized	A Long-Term, Placebo-Controlled X-Ray Study Investigating the Safety and Efficacy of SD-6010 in Subjects With Osteoarthritis of the Knee	3	LS mean difference	-0.103	0.038	Mixed Models Analysis	-0.201	-0.006	95	Standard Error of the Mean	0.05	All	1457	Completed	Phase 2
NCT00565812	4477004	8206998	Change From Baseline in Physician's Global Assessment of Arthritic Condition Score at Month 3, 6, 12, 18 and 24	NA	SD-6010|SD-6010|Placebo	Drug|Drug|Drug	osteoarthritis|osteoarthritis, knee	Osteoarthritis	Parallel Assignment	Interventional	Treatment	Randomized	A Long-Term, Placebo-Controlled X-Ray Study Investigating the Safety and Efficacy of SD-6010 in Subjects With Osteoarthritis of the Knee	3	LS mean difference	-0.019	0.714	Mixed Models Analysis	-0.122	0.084	95	Standard Error of the Mean	0.052	All	1457	Completed	Phase 2
NCT00565812	4477005	8206998	Change From Baseline in Physician's Global Assessment of Arthritic Condition Score at Month 3, 6, 12, 18 and 24	NA	SD-6010|SD-6010|Placebo	Drug|Drug|Drug	osteoarthritis|osteoarthritis, knee	Osteoarthritis	Parallel Assignment	Interventional	Treatment	Randomized	A Long-Term, Placebo-Controlled X-Ray Study Investigating the Safety and Efficacy of SD-6010 in Subjects With Osteoarthritis of the Knee	3	LS mean difference	-0.01	0.848	Mixed Models Analysis	-0.114	0.094	95	Standard Error of the Mean	0.053	All	1457	Completed	Phase 2
NCT00565812	4477008	8206998	Change From Baseline in Physician's Global Assessment of Arthritic Condition Score at Month 3, 6, 12, 18 and 24	NA	SD-6010|SD-6010|Placebo	Drug|Drug|Drug	osteoarthritis|osteoarthritis, knee	Osteoarthritis	Parallel Assignment	Interventional	Treatment	Randomized	A Long-Term, Placebo-Controlled X-Ray Study Investigating the Safety and Efficacy of SD-6010 in Subjects With Osteoarthritis of the Knee	3	LS mean difference	-0.1	0.033	Mixed Models Analysis	-0.191	-0.008	95	Standard Error of the Mean	0.047	All	1457	Completed	Phase 2
NCT00565812	4477009	8206998	Change From Baseline in Physician's Global Assessment of Arthritic Condition Score at Month 3, 6, 12, 18 and 24	NA	SD-6010|SD-6010|Placebo	Drug|Drug|Drug	osteoarthritis|osteoarthritis, knee	Osteoarthritis	Parallel Assignment	Interventional	Treatment	Randomized	A Long-Term, Placebo-Controlled X-Ray Study Investigating the Safety and Efficacy of SD-6010 in Subjects With Osteoarthritis of the Knee	3	LS mean difference	-0.013	0.776	Mixed Models Analysis	-0.105	0.078	95	Standard Error of the Mean	0.047	All	1457	Completed	Phase 2
NCT00565812	4477011	8206998	Change From Baseline in Physician's Global Assessment of Arthritic Condition Score at Month 3, 6, 12, 18 and 24	NA	SD-6010|SD-6010|Placebo	Drug|Drug|Drug	osteoarthritis|osteoarthritis, knee	Osteoarthritis	Parallel Assignment	Interventional	Treatment	Randomized	A Long-Term, Placebo-Controlled X-Ray Study Investigating the Safety and Efficacy of SD-6010 in Subjects With Osteoarthritis of the Knee	3	LS mean difference	0.008	0.849	Mixed Models Analysis	-0.078	0.095	95	Standard Error of the Mean	0.044	All	1457	Completed	Phase 2
NCT00565812	4477002	8206998	Change From Baseline in Physician's Global Assessment of Arthritic Condition Score at Month 3, 6, 12, 18 and 24	NA	SD-6010|SD-6010|Placebo	Drug|Drug|Drug	osteoarthritis|osteoarthritis, knee	Osteoarthritis	Parallel Assignment	Interventional	Treatment	Randomized	A Long-Term, Placebo-Controlled X-Ray Study Investigating the Safety and Efficacy of SD-6010 in Subjects With Osteoarthritis of the Knee	3	LS mean difference	0.021	0.7	Mixed Models Analysis	-0.085	0.127	95	Standard Error of the Mean	0.054	All	1457	Completed	Phase 2
NCT00565812	4477010	8206998	Change From Baseline in Physician's Global Assessment of Arthritic Condition Score at Month 3, 6, 12, 18 and 24	NA	SD-6010|SD-6010|Placebo	Drug|Drug|Drug	osteoarthritis|osteoarthritis, knee	Osteoarthritis	Parallel Assignment	Interventional	Treatment	Randomized	A Long-Term, Placebo-Controlled X-Ray Study Investigating the Safety and Efficacy of SD-6010 in Subjects With Osteoarthritis of the Knee	3	LS mean difference	-0.009	0.837	Mixed Models Analysis	-0.096	0.078	95	Standard Error of the Mean	0.044	All	1457	Completed	Phase 2
NCT00565812	4477003	8206998	Change From Baseline in Physician's Global Assessment of Arthritic Condition Score at Month 3, 6, 12, 18 and 24	NA	SD-6010|SD-6010|Placebo	Drug|Drug|Drug	osteoarthritis|osteoarthritis, knee	Osteoarthritis	Parallel Assignment	Interventional	Treatment	Randomized	A Long-Term, Placebo-Controlled X-Ray Study Investigating the Safety and Efficacy of SD-6010 in Subjects With Osteoarthritis of the Knee	3	LS mean difference	0.025	0.652	Mixed Models Analysis	-0.082	0.131	95	Standard Error of the Mean	0.054	All	1457	Completed	Phase 2
NCT00565812	4477020	8206999	Change From Baseline in Patient Global Assessment of Arthritic Condition Score at Month 3, 6, 12, 18 and 24	NA	SD-6010|SD-6010|Placebo	Drug|Drug|Drug	osteoarthritis|osteoarthritis, knee	Osteoarthritis	Parallel Assignment	Interventional	Treatment	Randomized	A Long-Term, Placebo-Controlled X-Ray Study Investigating the Safety and Efficacy of SD-6010 in Subjects With Osteoarthritis of the Knee	3	LS mean difference	-0.046	0.33	Mixed Models Analysis	-0.14	0.047	95	Standard Error of the Mean	0.048	All	1457	Completed	Phase 2
NCT00565812	4477015	8206999	Change From Baseline in Patient Global Assessment of Arthritic Condition Score at Month 3, 6, 12, 18 and 24	NA	SD-6010|SD-6010|Placebo	Drug|Drug|Drug	osteoarthritis|osteoarthritis, knee	Osteoarthritis	Parallel Assignment	Interventional	Treatment	Randomized	A Long-Term, Placebo-Controlled X-Ray Study Investigating the Safety and Efficacy of SD-6010 in Subjects With Osteoarthritis of the Knee	3	LS mean difference	-0.019	0.739	Mixed Models Analysis	-0.132	0.094	95	Standard Error of the Mean	0.057	All	1457	Completed	Phase 2
NCT00565812	4477021	8206999	Change From Baseline in Patient Global Assessment of Arthritic Condition Score at Month 3, 6, 12, 18 and 24	NA	SD-6010|SD-6010|Placebo	Drug|Drug|Drug	osteoarthritis|osteoarthritis, knee	Osteoarthritis	Parallel Assignment	Interventional	Treatment	Randomized	A Long-Term, Placebo-Controlled X-Ray Study Investigating the Safety and Efficacy of SD-6010 in Subjects With Osteoarthritis of the Knee	3	LS mean difference	0.001	0.984	Mixed Models Analysis	-0.093	0.095	95	Standard Error of the Mean	0.048	All	1457	Completed	Phase 2
NCT00565812	4477012	8206999	Change From Baseline in Patient Global Assessment of Arthritic Condition Score at Month 3, 6, 12, 18 and 24	NA	SD-6010|SD-6010|Placebo	Drug|Drug|Drug	osteoarthritis|osteoarthritis, knee	Osteoarthritis	Parallel Assignment	Interventional	Treatment	Randomized	A Long-Term, Placebo-Controlled X-Ray Study Investigating the Safety and Efficacy of SD-6010 in Subjects With Osteoarthritis of the Knee	3	LS mean difference	-0.023	0.69	Mixed Models Analysis	-0.135	0.089	95	Standard Error of the Mean	0.057	All	1457	Completed	Phase 2
NCT00565812	4477013	8206999	Change From Baseline in Patient Global Assessment of Arthritic Condition Score at Month 3, 6, 12, 18 and 24	NA	SD-6010|SD-6010|Placebo	Drug|Drug|Drug	osteoarthritis|osteoarthritis, knee	Osteoarthritis	Parallel Assignment	Interventional	Treatment	Randomized	A Long-Term, Placebo-Controlled X-Ray Study Investigating the Safety and Efficacy of SD-6010 in Subjects With Osteoarthritis of the Knee	3	LS mean difference	-0.008	0.883	Mixed Models Analysis	-0.121	0.104	95	Standard Error of the Mean	0.057	All	1457	Completed	Phase 2
NCT00565812	4477016	8206999	Change From Baseline in Patient Global Assessment of Arthritic Condition Score at Month 3, 6, 12, 18 and 24	NA	SD-6010|SD-6010|Placebo	Drug|Drug|Drug	osteoarthritis|osteoarthritis, knee	Osteoarthritis	Parallel Assignment	Interventional	Treatment	Randomized	A Long-Term, Placebo-Controlled X-Ray Study Investigating the Safety and Efficacy of SD-6010 in Subjects With Osteoarthritis of the Knee	3	LS mean difference	-0.036	0.49	Mixed Models Analysis	-0.137	0.066	95	Standard Error of the Mean	0.052	All	1457	Completed	Phase 2
NCT00565812	4477018	8206999	Change From Baseline in Patient Global Assessment of Arthritic Condition Score at Month 3, 6, 12, 18 and 24	NA	SD-6010|SD-6010|Placebo	Drug|Drug|Drug	osteoarthritis|osteoarthritis, knee	Osteoarthritis	Parallel Assignment	Interventional	Treatment	Randomized	A Long-Term, Placebo-Controlled X-Ray Study Investigating the Safety and Efficacy of SD-6010 in Subjects With Osteoarthritis of the Knee	3	LS mean difference	-0.083	0.089	Mixed Models Analysis	-0.18	0.013	95	Standard Error of the Mean	0.049	All	1457	Completed	Phase 2
NCT00565812	4477017	8206999	Change From Baseline in Patient Global Assessment of Arthritic Condition Score at Month 3, 6, 12, 18 and 24	NA	SD-6010|SD-6010|Placebo	Drug|Drug|Drug	osteoarthritis|osteoarthritis, knee	Osteoarthritis	Parallel Assignment	Interventional	Treatment	Randomized	A Long-Term, Placebo-Controlled X-Ray Study Investigating the Safety and Efficacy of SD-6010 in Subjects With Osteoarthritis of the Knee	3	LS mean difference	-0.035	0.508	Mixed Models Analysis	-0.137	0.068	95	Standard Error of the Mean	0.052	All	1457	Completed	Phase 2
NCT00565812	4477014	8206999	Change From Baseline in Patient Global Assessment of Arthritic Condition Score at Month 3, 6, 12, 18 and 24	NA	SD-6010|SD-6010|Placebo	Drug|Drug|Drug	osteoarthritis|osteoarthritis, knee	Osteoarthritis	Parallel Assignment	Interventional	Treatment	Randomized	A Long-Term, Placebo-Controlled X-Ray Study Investigating the Safety and Efficacy of SD-6010 in Subjects With Osteoarthritis of the Knee	3	LS mean difference	-0.05	0.376	Mixed Models Analysis	-0.162	0.061	95	Standard Error of the Mean	0.057	All	1457	Completed	Phase 2
NCT00565812	4477019	8206999	Change From Baseline in Patient Global Assessment of Arthritic Condition Score at Month 3, 6, 12, 18 and 24	NA	SD-6010|SD-6010|Placebo	Drug|Drug|Drug	osteoarthritis|osteoarthritis, knee	Osteoarthritis	Parallel Assignment	Interventional	Treatment	Randomized	A Long-Term, Placebo-Controlled X-Ray Study Investigating the Safety and Efficacy of SD-6010 in Subjects With Osteoarthritis of the Knee	3	LS mean difference	-0.05	0.308	Mixed Models Analysis	-0.146	0.046	95	Standard Error of the Mean	0.049	All	1457	Completed	Phase 2
NCT00565812	4477029	8207000	Change From Baseline in Patient Assessment of Arthritic Pain Visual Analog Scale (VAS) Score at Month 3, 6, 12, 18 and 24	NA	SD-6010|SD-6010|Placebo	Drug|Drug|Drug	osteoarthritis|osteoarthritis, knee	Osteoarthritis	Parallel Assignment	Interventional	Treatment	Randomized	A Long-Term, Placebo-Controlled X-Ray Study Investigating the Safety and Efficacy of SD-6010 in Subjects With Osteoarthritis of the Knee	3	LS mean difference	0.8	0.569	Mixed Models Analysis	-1.97	3.57	95	Standard Error of the Mean	1.41	All	1457	Completed	Phase 2
NCT00565812	4477022	8207000	Change From Baseline in Patient Assessment of Arthritic Pain Visual Analog Scale (VAS) Score at Month 3, 6, 12, 18 and 24	NA	SD-6010|SD-6010|Placebo	Drug|Drug|Drug	osteoarthritis|osteoarthritis, knee	Osteoarthritis	Parallel Assignment	Interventional	Treatment	Randomized	A Long-Term, Placebo-Controlled X-Ray Study Investigating the Safety and Efficacy of SD-6010 in Subjects With Osteoarthritis of the Knee	3	LS mean difference	-0.39	0.8	Mixed Models Analysis	-3.45	2.66	95	Standard Error of the Mean	1.56	All	1457	Completed	Phase 2
NCT00565812	4477030	8207000	Change From Baseline in Patient Assessment of Arthritic Pain Visual Analog Scale (VAS) Score at Month 3, 6, 12, 18 and 24	NA	SD-6010|SD-6010|Placebo	Drug|Drug|Drug	osteoarthritis|osteoarthritis, knee	Osteoarthritis	Parallel Assignment	Interventional	Treatment	Randomized	A Long-Term, Placebo-Controlled X-Ray Study Investigating the Safety and Efficacy of SD-6010 in Subjects With Osteoarthritis of the Knee	3	LS mean difference	1.11	0.415	Mixed Models Analysis	-1.56	3.78	95	Standard Error of the Mean	1.36	All	1457	Completed	Phase 2
NCT00565812	4477026	8207000	Change From Baseline in Patient Assessment of Arthritic Pain Visual Analog Scale (VAS) Score at Month 3, 6, 12, 18 and 24	NA	SD-6010|SD-6010|Placebo	Drug|Drug|Drug	osteoarthritis|osteoarthritis, knee	Osteoarthritis	Parallel Assignment	Interventional	Treatment	Randomized	A Long-Term, Placebo-Controlled X-Ray Study Investigating the Safety and Efficacy of SD-6010 in Subjects With Osteoarthritis of the Knee	3	LS mean difference	1.18	0.44	Mixed Models Analysis	-1.81	4.17	95	Standard Error of the Mean	1.52	All	1457	Completed	Phase 2
NCT00565812	4477027	8207000	Change From Baseline in Patient Assessment of Arthritic Pain Visual Analog Scale (VAS) Score at Month 3, 6, 12, 18 and 24	NA	SD-6010|SD-6010|Placebo	Drug|Drug|Drug	osteoarthritis|osteoarthritis, knee	Osteoarthritis	Parallel Assignment	Interventional	Treatment	Randomized	A Long-Term, Placebo-Controlled X-Ray Study Investigating the Safety and Efficacy of SD-6010 in Subjects With Osteoarthritis of the Knee	3	LS mean difference	1.63	0.288	Mixed Models Analysis	-1.38	4.64	95	Standard Error of the Mean	1.53	All	1457	Completed	Phase 2
NCT00565812	4477025	8207000	Change From Baseline in Patient Assessment of Arthritic Pain Visual Analog Scale (VAS) Score at Month 3, 6, 12, 18 and 24	NA	SD-6010|SD-6010|Placebo	Drug|Drug|Drug	osteoarthritis|osteoarthritis, knee	Osteoarthritis	Parallel Assignment	Interventional	Treatment	Randomized	A Long-Term, Placebo-Controlled X-Ray Study Investigating the Safety and Efficacy of SD-6010 in Subjects With Osteoarthritis of the Knee	3	LS mean difference	-0.21	0.896	Mixed Models Analysis	-3.3	2.88	95	Standard Error of the Mean	1.58	All	1457	Completed	Phase 2
NCT00565812	4477028	8207000	Change From Baseline in Patient Assessment of Arthritic Pain Visual Analog Scale (VAS) Score at Month 3, 6, 12, 18 and 24	NA	SD-6010|SD-6010|Placebo	Drug|Drug|Drug	osteoarthritis|osteoarthritis, knee	Osteoarthritis	Parallel Assignment	Interventional	Treatment	Randomized	A Long-Term, Placebo-Controlled X-Ray Study Investigating the Safety and Efficacy of SD-6010 in Subjects With Osteoarthritis of the Knee	3	LS mean difference	1.26	0.374	Mixed Models Analysis	-1.51	4.02	95	Standard Error of the Mean	1.41	All	1457	Completed	Phase 2
NCT00565812	4477024	8207000	Change From Baseline in Patient Assessment of Arthritic Pain Visual Analog Scale (VAS) Score at Month 3, 6, 12, 18 and 24	NA	SD-6010|SD-6010|Placebo	Drug|Drug|Drug	osteoarthritis|osteoarthritis, knee	Osteoarthritis	Parallel Assignment	Interventional	Treatment	Randomized	A Long-Term, Placebo-Controlled X-Ray Study Investigating the Safety and Efficacy of SD-6010 in Subjects With Osteoarthritis of the Knee	3	LS mean difference	1.14	0.464	Mixed Models Analysis	-1.92	4.2	95	Standard Error of the Mean	1.56	All	1457	Completed	Phase 2
NCT00565812	4477031	8207000	Change From Baseline in Patient Assessment of Arthritic Pain Visual Analog Scale (VAS) Score at Month 3, 6, 12, 18 and 24	NA	SD-6010|SD-6010|Placebo	Drug|Drug|Drug	osteoarthritis|osteoarthritis, knee	Osteoarthritis	Parallel Assignment	Interventional	Treatment	Randomized	A Long-Term, Placebo-Controlled X-Ray Study Investigating the Safety and Efficacy of SD-6010 in Subjects With Osteoarthritis of the Knee	3	LS mean difference	2.34	0.086	Mixed Models Analysis	-0.33	5.01	95	Standard Error of the Mean	1.36	All	1457	Completed	Phase 2
NCT00565812	4477023	8207000	Change From Baseline in Patient Assessment of Arthritic Pain Visual Analog Scale (VAS) Score at Month 3, 6, 12, 18 and 24	NA	SD-6010|SD-6010|Placebo	Drug|Drug|Drug	osteoarthritis|osteoarthritis, knee	Osteoarthritis	Parallel Assignment	Interventional	Treatment	Randomized	A Long-Term, Placebo-Controlled X-Ray Study Investigating the Safety and Efficacy of SD-6010 in Subjects With Osteoarthritis of the Knee	3	LS mean difference	-0.2	0.901	Mixed Models Analysis	-3.27	2.88	95	Standard Error of the Mean	1.57	All	1457	Completed	Phase 2
NCT00565812	4477033	8207001	Change From Baseline in Western Ontario and MacMaster Osteoarthritis Index Physical Function Subscale Score at Month 3, 6, 12, 18 and 24	NA	SD-6010|SD-6010|Placebo	Drug|Drug|Drug	osteoarthritis|osteoarthritis, knee	Osteoarthritis	Parallel Assignment	Interventional	Treatment	Randomized	A Long-Term, Placebo-Controlled X-Ray Study Investigating the Safety and Efficacy of SD-6010 in Subjects With Osteoarthritis of the Knee	3	LS mean difference	0.1	0.901	Mixed Models Analysis	-1.55	1.76	95	Standard Error of the Mean	0.84	All	1457	Completed	Phase 2
NCT00565812	4477039	8207001	Change From Baseline in Western Ontario and MacMaster Osteoarthritis Index Physical Function Subscale Score at Month 3, 6, 12, 18 and 24	NA	SD-6010|SD-6010|Placebo	Drug|Drug|Drug	osteoarthritis|osteoarthritis, knee	Osteoarthritis	Parallel Assignment	Interventional	Treatment	Randomized	A Long-Term, Placebo-Controlled X-Ray Study Investigating the Safety and Efficacy of SD-6010 in Subjects With Osteoarthritis of the Knee	3	LS mean difference	0.16	0.821	Mixed Models Analysis	-1.21	1.52	95	Standard Error of the Mean	0.69	All	1457	Completed	Phase 2
NCT00565812	4477040	8207001	Change From Baseline in Western Ontario and MacMaster Osteoarthritis Index Physical Function Subscale Score at Month 3, 6, 12, 18 and 24	NA	SD-6010|SD-6010|Placebo	Drug|Drug|Drug	osteoarthritis|osteoarthritis, knee	Osteoarthritis	Parallel Assignment	Interventional	Treatment	Randomized	A Long-Term, Placebo-Controlled X-Ray Study Investigating the Safety and Efficacy of SD-6010 in Subjects With Osteoarthritis of the Knee	3	LS mean difference	0.17	0.789	Mixed Models Analysis	-1.05	1.38	95	Standard Error of the Mean	0.62	All	1457	Completed	Phase 2
NCT00565812	4477035	8207001	Change From Baseline in Western Ontario and MacMaster Osteoarthritis Index Physical Function Subscale Score at Month 3, 6, 12, 18 and 24	NA	SD-6010|SD-6010|Placebo	Drug|Drug|Drug	osteoarthritis|osteoarthritis, knee	Osteoarthritis	Parallel Assignment	Interventional	Treatment	Randomized	A Long-Term, Placebo-Controlled X-Ray Study Investigating the Safety and Efficacy of SD-6010 in Subjects With Osteoarthritis of the Knee	3	LS mean difference	-0.34	0.68	Mixed Models Analysis	-1.97	1.29	95	Standard Error of the Mean	0.83	All	1457	Completed	Phase 2
NCT00565812	4477041	8207001	Change From Baseline in Western Ontario and MacMaster Osteoarthritis Index Physical Function Subscale Score at Month 3, 6, 12, 18 and 24	NA	SD-6010|SD-6010|Placebo	Drug|Drug|Drug	osteoarthritis|osteoarthritis, knee	Osteoarthritis	Parallel Assignment	Interventional	Treatment	Randomized	A Long-Term, Placebo-Controlled X-Ray Study Investigating the Safety and Efficacy of SD-6010 in Subjects With Osteoarthritis of the Knee	3	LS mean difference	0.34	0.586	Mixed Models Analysis	-0.88	1.55	95	Standard Error of the Mean	0.62	All	1457	Completed	Phase 2
NCT00565812	4477032	8207001	Change From Baseline in Western Ontario and MacMaster Osteoarthritis Index Physical Function Subscale Score at Month 3, 6, 12, 18 and 24	NA	SD-6010|SD-6010|Placebo	Drug|Drug|Drug	osteoarthritis|osteoarthritis, knee	Osteoarthritis	Parallel Assignment	Interventional	Treatment	Randomized	A Long-Term, Placebo-Controlled X-Ray Study Investigating the Safety and Efficacy of SD-6010 in Subjects With Osteoarthritis of the Knee	3	LS mean difference	-0.81	0.333	Mixed Models Analysis	-2.45	0.83	95	Standard Error of the Mean	0.84	All	1457	Completed	Phase 2
NCT00565812	4477037	8207001	Change From Baseline in Western Ontario and MacMaster Osteoarthritis Index Physical Function Subscale Score at Month 3, 6, 12, 18 and 24	NA	SD-6010|SD-6010|Placebo	Drug|Drug|Drug	osteoarthritis|osteoarthritis, knee	Osteoarthritis	Parallel Assignment	Interventional	Treatment	Randomized	A Long-Term, Placebo-Controlled X-Ray Study Investigating the Safety and Efficacy of SD-6010 in Subjects With Osteoarthritis of the Knee	3	LS mean difference	0.48	0.532	Mixed Models Analysis	-1.02	1.97	95	Standard Error of the Mean	0.76	All	1457	Completed	Phase 2
NCT00565812	4477034	8207001	Change From Baseline in Western Ontario and MacMaster Osteoarthritis Index Physical Function Subscale Score at Month 3, 6, 12, 18 and 24	NA	SD-6010|SD-6010|Placebo	Drug|Drug|Drug	osteoarthritis|osteoarthritis, knee	Osteoarthritis	Parallel Assignment	Interventional	Treatment	Randomized	A Long-Term, Placebo-Controlled X-Ray Study Investigating the Safety and Efficacy of SD-6010 in Subjects With Osteoarthritis of the Knee	3	LS mean difference	0.28	0.73	Mixed Models Analysis	-1.33	1.9	95	Standard Error of the Mean	0.82	All	1457	Completed	Phase 2
NCT00565812	4477038	8207001	Change From Baseline in Western Ontario and MacMaster Osteoarthritis Index Physical Function Subscale Score at Month 3, 6, 12, 18 and 24	NA	SD-6010|SD-6010|Placebo	Drug|Drug|Drug	osteoarthritis|osteoarthritis, knee	Osteoarthritis	Parallel Assignment	Interventional	Treatment	Randomized	A Long-Term, Placebo-Controlled X-Ray Study Investigating the Safety and Efficacy of SD-6010 in Subjects With Osteoarthritis of the Knee	3	LS mean difference	0.73	0.294	Mixed Models Analysis	-0.63	2.09	95	Standard Error of the Mean	0.69	All	1457	Completed	Phase 2
NCT00565812	4477036	8207001	Change From Baseline in Western Ontario and MacMaster Osteoarthritis Index Physical Function Subscale Score at Month 3, 6, 12, 18 and 24	NA	SD-6010|SD-6010|Placebo	Drug|Drug|Drug	osteoarthritis|osteoarthritis, knee	Osteoarthritis	Parallel Assignment	Interventional	Treatment	Randomized	A Long-Term, Placebo-Controlled X-Ray Study Investigating the Safety and Efficacy of SD-6010 in Subjects With Osteoarthritis of the Knee	3	LS mean difference	-0.06	0.938	Mixed Models Analysis	-1.55	1.43	95	Standard Error of the Mean	0.76	All	1457	Completed	Phase 2
NCT00565812	4477047	8207002	Change From Baseline in Western Ontario and MacMaster Osteoarthritis Index Pain Stiffness Subscale Score at Month 3, 6, 12, 18 and 24	NA	SD-6010|SD-6010|Placebo	Drug|Drug|Drug	osteoarthritis|osteoarthritis, knee	Osteoarthritis	Parallel Assignment	Interventional	Treatment	Randomized	A Long-Term, Placebo-Controlled X-Ray Study Investigating the Safety and Efficacy of SD-6010 in Subjects With Osteoarthritis of the Knee	3	LS mean difference	0.02	0.857	Mixed Models Analysis	-0.2	0.24	95	Standard Error of the Mean	0.11	All	1457	Completed	Phase 2
NCT00565812	4477045	8207002	Change From Baseline in Western Ontario and MacMaster Osteoarthritis Index Pain Stiffness Subscale Score at Month 3, 6, 12, 18 and 24	NA	SD-6010|SD-6010|Placebo	Drug|Drug|Drug	osteoarthritis|osteoarthritis, knee	Osteoarthritis	Parallel Assignment	Interventional	Treatment	Randomized	A Long-Term, Placebo-Controlled X-Ray Study Investigating the Safety and Efficacy of SD-6010 in Subjects With Osteoarthritis of the Knee	3	LS mean difference	-0.06	0.612	Mixed Models Analysis	-0.28	0.17	95	Standard Error of the Mean	0.12	All	1457	Completed	Phase 2
NCT00565812	4477051	8207002	Change From Baseline in Western Ontario and MacMaster Osteoarthritis Index Pain Stiffness Subscale Score at Month 3, 6, 12, 18 and 24	NA	SD-6010|SD-6010|Placebo	Drug|Drug|Drug	osteoarthritis|osteoarthritis, knee	Osteoarthritis	Parallel Assignment	Interventional	Treatment	Randomized	A Long-Term, Placebo-Controlled X-Ray Study Investigating the Safety and Efficacy of SD-6010 in Subjects With Osteoarthritis of the Knee	3	LS mean difference	0.01	0.904	Mixed Models Analysis	-0.17	0.2	95	Standard Error of the Mean	0.09	All	1457	Completed	Phase 2
NCT00565812	4477049	8207002	Change From Baseline in Western Ontario and MacMaster Osteoarthritis Index Pain Stiffness Subscale Score at Month 3, 6, 12, 18 and 24	NA	SD-6010|SD-6010|Placebo	Drug|Drug|Drug	osteoarthritis|osteoarthritis, knee	Osteoarthritis	Parallel Assignment	Interventional	Treatment	Randomized	A Long-Term, Placebo-Controlled X-Ray Study Investigating the Safety and Efficacy of SD-6010 in Subjects With Osteoarthritis of the Knee	3	LS mean difference	-0.02	0.818	Mixed Models Analysis	-0.22	0.18	95	Standard Error of the Mean	0.1	All	1457	Completed	Phase 2
NCT00565812	4477048	8207002	Change From Baseline in Western Ontario and MacMaster Osteoarthritis Index Pain Stiffness Subscale Score at Month 3, 6, 12, 18 and 24	NA	SD-6010|SD-6010|Placebo	Drug|Drug|Drug	osteoarthritis|osteoarthritis, knee	Osteoarthritis	Parallel Assignment	Interventional	Treatment	Randomized	A Long-Term, Placebo-Controlled X-Ray Study Investigating the Safety and Efficacy of SD-6010 in Subjects With Osteoarthritis of the Knee	3	LS mean difference	0	0.988	Mixed Models Analysis	-0.2	0.2	95	Standard Error of the Mean	0.1	All	1457	Completed	Phase 2
NCT00565812	4477044	8207002	Change From Baseline in Western Ontario and MacMaster Osteoarthritis Index Pain Stiffness Subscale Score at Month 3, 6, 12, 18 and 24	NA	SD-6010|SD-6010|Placebo	Drug|Drug|Drug	osteoarthritis|osteoarthritis, knee	Osteoarthritis	Parallel Assignment	Interventional	Treatment	Randomized	A Long-Term, Placebo-Controlled X-Ray Study Investigating the Safety and Efficacy of SD-6010 in Subjects With Osteoarthritis of the Knee	3	LS mean difference	-0.1	0.391	Mixed Models Analysis	-0.32	0.13	95	Standard Error of the Mean	0.11	All	1457	Completed	Phase 2
NCT00565812	4477043	8207002	Change From Baseline in Western Ontario and MacMaster Osteoarthritis Index Pain Stiffness Subscale Score at Month 3, 6, 12, 18 and 24	NA	SD-6010|SD-6010|Placebo	Drug|Drug|Drug	osteoarthritis|osteoarthritis, knee	Osteoarthritis	Parallel Assignment	Interventional	Treatment	Randomized	A Long-Term, Placebo-Controlled X-Ray Study Investigating the Safety and Efficacy of SD-6010 in Subjects With Osteoarthritis of the Knee	3	LS mean difference	0	1	Mixed Models Analysis	-0.24	0.24	95	Standard Error of the Mean	0.12	All	1457	Completed	Phase 2
NCT00565812	4477050	8207002	Change From Baseline in Western Ontario and MacMaster Osteoarthritis Index Pain Stiffness Subscale Score at Month 3, 6, 12, 18 and 24	NA	SD-6010|SD-6010|Placebo	Drug|Drug|Drug	osteoarthritis|osteoarthritis, knee	Osteoarthritis	Parallel Assignment	Interventional	Treatment	Randomized	A Long-Term, Placebo-Controlled X-Ray Study Investigating the Safety and Efficacy of SD-6010 in Subjects With Osteoarthritis of the Knee	3	LS mean difference	-0.05	0.582	Mixed Models Analysis	-0.24	0.13	95	Standard Error of the Mean	0.09	All	1457	Completed	Phase 2
NCT00565812	4477046	8207002	Change From Baseline in Western Ontario and MacMaster Osteoarthritis Index Pain Stiffness Subscale Score at Month 3, 6, 12, 18 and 24	NA	SD-6010|SD-6010|Placebo	Drug|Drug|Drug	osteoarthritis|osteoarthritis, knee	Osteoarthritis	Parallel Assignment	Interventional	Treatment	Randomized	A Long-Term, Placebo-Controlled X-Ray Study Investigating the Safety and Efficacy of SD-6010 in Subjects With Osteoarthritis of the Knee	3	LS mean difference	0.05	0.658	Mixed Models Analysis	-0.17	0.27	95	Standard Error of the Mean	0.11	All	1457	Completed	Phase 2
NCT00565812	4477042	8207002	Change From Baseline in Western Ontario and MacMaster Osteoarthritis Index Pain Stiffness Subscale Score at Month 3, 6, 12, 18 and 24	NA	SD-6010|SD-6010|Placebo	Drug|Drug|Drug	osteoarthritis|osteoarthritis, knee	Osteoarthritis	Parallel Assignment	Interventional	Treatment	Randomized	A Long-Term, Placebo-Controlled X-Ray Study Investigating the Safety and Efficacy of SD-6010 in Subjects With Osteoarthritis of the Knee	3	LS mean difference	-0.21	0.086	Mixed Models Analysis	-0.45	0.03	95	Standard Error of the Mean	0.12	All	1457	Completed	Phase 2
NCT00565812	4477055	8207003	Change From Baseline in Western Ontario and MacMaster Osteoarthritis Index Pain Subscale Score at Month 3, 6, 12, 18 and 24	NA	SD-6010|SD-6010|Placebo	Drug|Drug|Drug	osteoarthritis|osteoarthritis, knee	Osteoarthritis	Parallel Assignment	Interventional	Treatment	Randomized	A Long-Term, Placebo-Controlled X-Ray Study Investigating the Safety and Efficacy of SD-6010 in Subjects With Osteoarthritis of the Knee	3	LS mean difference	-0.23	0.365	Mixed Models Analysis	-0.73	0.27	95	Standard Error of the Mean	0.25	All	1457	Completed	Phase 2
NCT00565812	4477056	8207003	Change From Baseline in Western Ontario and MacMaster Osteoarthritis Index Pain Subscale Score at Month 3, 6, 12, 18 and 24	NA	SD-6010|SD-6010|Placebo	Drug|Drug|Drug	osteoarthritis|osteoarthritis, knee	Osteoarthritis	Parallel Assignment	Interventional	Treatment	Randomized	A Long-Term, Placebo-Controlled X-Ray Study Investigating the Safety and Efficacy of SD-6010 in Subjects With Osteoarthritis of the Knee	3	LS mean difference	-0.15	0.528	Mixed Models Analysis	-0.6	0.31	95	Standard Error of the Mean	0.23	All	1457	Completed	Phase 2
NCT00565812	4477054	8207003	Change From Baseline in Western Ontario and MacMaster Osteoarthritis Index Pain Subscale Score at Month 3, 6, 12, 18 and 24	NA	SD-6010|SD-6010|Placebo	Drug|Drug|Drug	osteoarthritis|osteoarthritis, knee	Osteoarthritis	Parallel Assignment	Interventional	Treatment	Randomized	A Long-Term, Placebo-Controlled X-Ray Study Investigating the Safety and Efficacy of SD-6010 in Subjects With Osteoarthritis of the Knee	3	LS mean difference	-0.25	0.328	Mixed Models Analysis	-0.74	0.25	95	Standard Error of the Mean	0.25	All	1457	Completed	Phase 2
NCT00565812	4477059	8207003	Change From Baseline in Western Ontario and MacMaster Osteoarthritis Index Pain Subscale Score at Month 3, 6, 12, 18 and 24	NA	SD-6010|SD-6010|Placebo	Drug|Drug|Drug	osteoarthritis|osteoarthritis, knee	Osteoarthritis	Parallel Assignment	Interventional	Treatment	Randomized	A Long-Term, Placebo-Controlled X-Ray Study Investigating the Safety and Efficacy of SD-6010 in Subjects With Osteoarthritis of the Knee	3	LS mean difference	0.02	0.938	Mixed Models Analysis	-0.41	0.44	95	Standard Error of the Mean	0.22	All	1457	Completed	Phase 2
NCT00565812	4477057	8207003	Change From Baseline in Western Ontario and MacMaster Osteoarthritis Index Pain Subscale Score at Month 3, 6, 12, 18 and 24	NA	SD-6010|SD-6010|Placebo	Drug|Drug|Drug	osteoarthritis|osteoarthritis, knee	Osteoarthritis	Parallel Assignment	Interventional	Treatment	Randomized	A Long-Term, Placebo-Controlled X-Ray Study Investigating the Safety and Efficacy of SD-6010 in Subjects With Osteoarthritis of the Knee	3	LS mean difference	-0.02	0.916	Mixed Models Analysis	-0.49	0.44	95	Standard Error of the Mean	0.24	All	1457	Completed	Phase 2
NCT00565812	4477061	8207003	Change From Baseline in Western Ontario and MacMaster Osteoarthritis Index Pain Subscale Score at Month 3, 6, 12, 18 and 24	NA	SD-6010|SD-6010|Placebo	Drug|Drug|Drug	osteoarthritis|osteoarthritis, knee	Osteoarthritis	Parallel Assignment	Interventional	Treatment	Randomized	A Long-Term, Placebo-Controlled X-Ray Study Investigating the Safety and Efficacy of SD-6010 in Subjects With Osteoarthritis of the Knee	3	LS mean difference	0.08	0.683	Mixed Models Analysis	-0.3	0.46	95	Standard Error of the Mean	0.19	All	1457	Completed	Phase 2
NCT00565812	4477060	8207003	Change From Baseline in Western Ontario and MacMaster Osteoarthritis Index Pain Subscale Score at Month 3, 6, 12, 18 and 24	NA	SD-6010|SD-6010|Placebo	Drug|Drug|Drug	osteoarthritis|osteoarthritis, knee	Osteoarthritis	Parallel Assignment	Interventional	Treatment	Randomized	A Long-Term, Placebo-Controlled X-Ray Study Investigating the Safety and Efficacy of SD-6010 in Subjects With Osteoarthritis of the Knee	3	LS mean difference	-0.04	0.853	Mixed Models Analysis	-0.42	0.35	95	Standard Error of the Mean	0.19	All	1457	Completed	Phase 2
NCT00565812	4477058	8207003	Change From Baseline in Western Ontario and MacMaster Osteoarthritis Index Pain Subscale Score at Month 3, 6, 12, 18 and 24	NA	SD-6010|SD-6010|Placebo	Drug|Drug|Drug	osteoarthritis|osteoarthritis, knee	Osteoarthritis	Parallel Assignment	Interventional	Treatment	Randomized	A Long-Term, Placebo-Controlled X-Ray Study Investigating the Safety and Efficacy of SD-6010 in Subjects With Osteoarthritis of the Knee	3	LS mean difference	0.1	0.648	Mixed Models Analysis	-0.32	0.52	95	Standard Error of the Mean	0.22	All	1457	Completed	Phase 2
NCT00565812	4477053	8207003	Change From Baseline in Western Ontario and MacMaster Osteoarthritis Index Pain Subscale Score at Month 3, 6, 12, 18 and 24	NA	SD-6010|SD-6010|Placebo	Drug|Drug|Drug	osteoarthritis|osteoarthritis, knee	Osteoarthritis	Parallel Assignment	Interventional	Treatment	Randomized	A Long-Term, Placebo-Controlled X-Ray Study Investigating the Safety and Efficacy of SD-6010 in Subjects With Osteoarthritis of the Knee	3	LS mean difference	-0.16	0.54	Mixed Models Analysis	-0.66	0.35	95	Standard Error of the Mean	0.26	All	1457	Completed	Phase 2
NCT00565812	4477052	8207003	Change From Baseline in Western Ontario and MacMaster Osteoarthritis Index Pain Subscale Score at Month 3, 6, 12, 18 and 24	NA	SD-6010|SD-6010|Placebo	Drug|Drug|Drug	osteoarthritis|osteoarthritis, knee	Osteoarthritis	Parallel Assignment	Interventional	Treatment	Randomized	A Long-Term, Placebo-Controlled X-Ray Study Investigating the Safety and Efficacy of SD-6010 in Subjects With Osteoarthritis of the Knee	3	LS mean difference	-0.21	0.423	Mixed Models Analysis	-0.71	0.3	95	Standard Error of the Mean	0.26	All	1457	Completed	Phase 2
NCT00565812	4477064	8207004	Change From Baseline in Western Ontario and MacMaster Osteoarthritis Index (WOMAC) Composite Index Score at Month 3, 6, 12, 18 and 24	NA	SD-6010|SD-6010|Placebo	Drug|Drug|Drug	osteoarthritis|osteoarthritis, knee	Osteoarthritis	Parallel Assignment	Interventional	Treatment	Randomized	A Long-Term, Placebo-Controlled X-Ray Study Investigating the Safety and Efficacy of SD-6010 in Subjects With Osteoarthritis of the Knee	3	LS mean difference	-0.03	0.98	Mixed Models Analysis	-2.26	2.21	95	Standard Error of the Mean	1.14	All	1457	Completed	Phase 2
NCT00565812	4477065	8207004	Change From Baseline in Western Ontario and MacMaster Osteoarthritis Index (WOMAC) Composite Index Score at Month 3, 6, 12, 18 and 24	NA	SD-6010|SD-6010|Placebo	Drug|Drug|Drug	osteoarthritis|osteoarthritis, knee	Osteoarthritis	Parallel Assignment	Interventional	Treatment	Randomized	A Long-Term, Placebo-Controlled X-Ray Study Investigating the Safety and Efficacy of SD-6010 in Subjects With Osteoarthritis of the Knee	3	LS mean difference	-0.64	0.577	Mixed Models Analysis	-2.89	1.61	95	Standard Error of the Mean	1.15	All	1457	Completed	Phase 2
NCT00565812	4477062	8207004	Change From Baseline in Western Ontario and MacMaster Osteoarthritis Index (WOMAC) Composite Index Score at Month 3, 6, 12, 18 and 24	NA	SD-6010|SD-6010|Placebo	Drug|Drug|Drug	osteoarthritis|osteoarthritis, knee	Osteoarthritis	Parallel Assignment	Interventional	Treatment	Randomized	A Long-Term, Placebo-Controlled X-Ray Study Investigating the Safety and Efficacy of SD-6010 in Subjects With Osteoarthritis of the Knee	3	LS mean difference	-1.23	0.292	Mixed Models Analysis	-3.53	1.06	95	Standard Error of the Mean	1.17	All	1457	Completed	Phase 2
NCT00565812	4477067	8207004	Change From Baseline in Western Ontario and MacMaster Osteoarthritis Index (WOMAC) Composite Index Score at Month 3, 6, 12, 18 and 24	NA	SD-6010|SD-6010|Placebo	Drug|Drug|Drug	osteoarthritis|osteoarthritis, knee	Osteoarthritis	Parallel Assignment	Interventional	Treatment	Randomized	A Long-Term, Placebo-Controlled X-Ray Study Investigating the Safety and Efficacy of SD-6010 in Subjects With Osteoarthritis of the Knee	3	LS mean difference	0.44	0.678	Mixed Models Analysis	-1.63	2.51	95	Standard Error of the Mean	1.05	All	1457	Completed	Phase 2
NCT00565812	4477070	8207004	Change From Baseline in Western Ontario and MacMaster Osteoarthritis Index (WOMAC) Composite Index Score at Month 3, 6, 12, 18 and 24	NA	SD-6010|SD-6010|Placebo	Drug|Drug|Drug	osteoarthritis|osteoarthritis, knee	Osteoarthritis	Parallel Assignment	Interventional	Treatment	Randomized	A Long-Term, Placebo-Controlled X-Ray Study Investigating the Safety and Efficacy of SD-6010 in Subjects With Osteoarthritis of the Knee	3	LS mean difference	0.05	0.957	Mixed Models Analysis	-1.61	1.7	95	Standard Error of the Mean	0.84	All	1457	Completed	Phase 2
NCT00565812	4477071	8207004	Change From Baseline in Western Ontario and MacMaster Osteoarthritis Index (WOMAC) Composite Index Score at Month 3, 6, 12, 18 and 24	NA	SD-6010|SD-6010|Placebo	Drug|Drug|Drug	osteoarthritis|osteoarthritis, knee	Osteoarthritis	Parallel Assignment	Interventional	Treatment	Randomized	A Long-Term, Placebo-Controlled X-Ray Study Investigating the Safety and Efficacy of SD-6010 in Subjects With Osteoarthritis of the Knee	3	LS mean difference	0.4	0.639	Mixed Models Analysis	-1.26	2.05	95	Standard Error of the Mean	0.84	All	1457	Completed	Phase 2
NCT00565812	4477068	8207004	Change From Baseline in Western Ontario and MacMaster Osteoarthritis Index (WOMAC) Composite Index Score at Month 3, 6, 12, 18 and 24	NA	SD-6010|SD-6010|Placebo	Drug|Drug|Drug	osteoarthritis|osteoarthritis, knee	Osteoarthritis	Parallel Assignment	Interventional	Treatment	Randomized	A Long-Term, Placebo-Controlled X-Ray Study Investigating the Safety and Efficacy of SD-6010 in Subjects With Osteoarthritis of the Knee	3	LS mean difference	0.87	0.365	Mixed Models Analysis	-1.01	2.76	95	Standard Error of the Mean	0.96	All	1457	Completed	Phase 2
NCT00565812	4477063	8207004	Change From Baseline in Western Ontario and MacMaster Osteoarthritis Index (WOMAC) Composite Index Score at Month 3, 6, 12, 18 and 24	NA	SD-6010|SD-6010|Placebo	Drug|Drug|Drug	osteoarthritis|osteoarthritis, knee	Osteoarthritis	Parallel Assignment	Interventional	Treatment	Randomized	A Long-Term, Placebo-Controlled X-Ray Study Investigating the Safety and Efficacy of SD-6010 in Subjects With Osteoarthritis of the Knee	3	LS mean difference	-0.07	0.95	Mixed Models Analysis	-2.37	2.23	95	Standard Error of the Mean	1.17	All	1457	Completed	Phase 2
NCT00565812	4477069	8207004	Change From Baseline in Western Ontario and MacMaster Osteoarthritis Index (WOMAC) Composite Index Score at Month 3, 6, 12, 18 and 24	NA	SD-6010|SD-6010|Placebo	Drug|Drug|Drug	osteoarthritis|osteoarthritis, knee	Osteoarthritis	Parallel Assignment	Interventional	Treatment	Randomized	A Long-Term, Placebo-Controlled X-Ray Study Investigating the Safety and Efficacy of SD-6010 in Subjects With Osteoarthritis of the Knee	3	LS mean difference	0.13	0.893	Mixed Models Analysis	-1.76	2.01	95	Standard Error of the Mean	0.96	All	1457	Completed	Phase 2
NCT00565812	4477066	8207004	Change From Baseline in Western Ontario and MacMaster Osteoarthritis Index (WOMAC) Composite Index Score at Month 3, 6, 12, 18 and 24	NA	SD-6010|SD-6010|Placebo	Drug|Drug|Drug	osteoarthritis|osteoarthritis, knee	Osteoarthritis	Parallel Assignment	Interventional	Treatment	Randomized	A Long-Term, Placebo-Controlled X-Ray Study Investigating the Safety and Efficacy of SD-6010 in Subjects With Osteoarthritis of the Knee	3	LS mean difference	-0.13	0.902	Mixed Models Analysis	-2.18	1.93	95	Standard Error of the Mean	1.05	All	1457	Completed	Phase 2
NCT00565812	4477073	8207005	Rate of Progression of Joint Space Narrowing in Participants With Kellgren and Lawrence Grade Equal to (=) 3	NA	SD-6010|SD-6010|Placebo	Drug|Drug|Drug	osteoarthritis|osteoarthritis, knee	Osteoarthritis	Parallel Assignment	Interventional	Treatment	Randomized	A Long-Term, Placebo-Controlled X-Ray Study Investigating the Safety and Efficacy of SD-6010 in Subjects With Osteoarthritis of the Knee	3	Difference in slopes	0.004	0.881	Mixed Models Analysis	-0.046	0.054	95	Standard Error of the Mean	0.026	All	1457	Completed	Phase 2
NCT00565812	4477072	8207005	Rate of Progression of Joint Space Narrowing in Participants With Kellgren and Lawrence Grade Equal to (=) 3	NA	SD-6010|SD-6010|Placebo	Drug|Drug|Drug	osteoarthritis|osteoarthritis, knee	Osteoarthritis	Parallel Assignment	Interventional	Treatment	Randomized	A Long-Term, Placebo-Controlled X-Ray Study Investigating the Safety and Efficacy of SD-6010 in Subjects With Osteoarthritis of the Knee	3	Difference in slopes	-0.007	0.78	Mixed Models Analysis	-0.056	0.042	95	Standard Error of the Mean	0.025	All	1457	Completed	Phase 2
NCT00565812	4477074	8207006	Rate of Progression of Joint Space Narrowing in Participants With Kellgren and Lawrence Grade Less Than or Equal to (<=) 2	NA	SD-6010|SD-6010|Placebo	Drug|Drug|Drug	osteoarthritis|osteoarthritis, knee	Osteoarthritis	Parallel Assignment	Interventional	Treatment	Randomized	A Long-Term, Placebo-Controlled X-Ray Study Investigating the Safety and Efficacy of SD-6010 in Subjects With Osteoarthritis of the Knee	3	Difference in slopes	0.022	0.327	Mixed Models Analysis	-0.022	0.067	95	Standard Error of the Mean	0.023	All	1457	Completed	Phase 2
NCT00565812	4477075	8207006	Rate of Progression of Joint Space Narrowing in Participants With Kellgren and Lawrence Grade Less Than or Equal to (<=) 2	NA	SD-6010|SD-6010|Placebo	Drug|Drug|Drug	osteoarthritis|osteoarthritis, knee	Osteoarthritis	Parallel Assignment	Interventional	Treatment	Randomized	A Long-Term, Placebo-Controlled X-Ray Study Investigating the Safety and Efficacy of SD-6010 in Subjects With Osteoarthritis of the Knee	3	Difference in slopes	0.023	0.312	Mixed Models Analysis	-0.022	0.067	95	Standard Error of the Mean	0.023	All	1457	Completed	Phase 2
NCT00565812	4477077	8207007	Rate of Progression of Joint Space Narrowing	NA	SD-6010|SD-6010|Placebo	Drug|Drug|Drug	osteoarthritis|osteoarthritis, knee	Osteoarthritis	Parallel Assignment	Interventional	Treatment	Randomized	A Long-Term, Placebo-Controlled X-Ray Study Investigating the Safety and Efficacy of SD-6010 in Subjects With Osteoarthritis of the Knee	3	Difference in Slopes	0.012	0.50877	Mixed Models Analysis	-0.023	0.046	95	Standard Error of the Mean	0.018	All	1457	Completed	Phase 2
NCT00565812	4477076	8207007	Rate of Progression of Joint Space Narrowing	NA	SD-6010|SD-6010|Placebo	Drug|Drug|Drug	osteoarthritis|osteoarthritis, knee	Osteoarthritis	Parallel Assignment	Interventional	Treatment	Randomized	A Long-Term, Placebo-Controlled X-Ray Study Investigating the Safety and Efficacy of SD-6010 in Subjects With Osteoarthritis of the Knee	3	Difference in Slopes	0.005	0.754074	Mixed Models Analysis	-0.029	0.04	95	Standard Error of the Mean	0.017	All	1457	Completed	Phase 2
NCT00566150	4476822	8206902	Change in Clinical Global Impressions Scale for Bipolar Disorder (CGI-BP) Depression Severity Rating From Baseline at Week 6.	levetiracetam	Levetiracetam|Placebo	Drug|Drug	depression|bipolar disorder|depressive disorder	Bipolar Depression	Parallel Assignment	Interventional	Treatment	Randomized	Levetiracetam in the Management of Bipolar Depression	2		NA	0.79	Mixed Models Analysis					NA	All	35	Completed	N/A
NCT00566150	4476823	8206903	Number of Subjects Who Achieve Remission.	levetiracetam	Levetiracetam|Placebo	Drug|Drug	depression|bipolar disorder|depressive disorder	Bipolar Depression	Parallel Assignment	Interventional	Treatment	Randomized	Levetiracetam in the Management of Bipolar Depression	2		NA	0.038	Fisher Exact					NA	All	35	Completed	N/A
NCT00566150	4476824	8206904	Change in Montgomery-Asberg Depression Rating Scale (MADRS) Total Score From Baseline at Week 6.	levetiracetam	Levetiracetam|Placebo	Drug|Drug	depression|bipolar disorder|depressive disorder	Bipolar Depression	Parallel Assignment	Interventional	Treatment	Randomized	Levetiracetam in the Management of Bipolar Depression	2		NA	0.07	Mixed Models Analysis					NA	All	35	Completed	N/A
NCT00566150	4476825	8206905	Change in Hamilton Depression Rating Scale (HDRS-21) Total Score From Baseline at Week 6.	levetiracetam	Levetiracetam|Placebo	Drug|Drug	depression|bipolar disorder|depressive disorder	Bipolar Depression	Parallel Assignment	Interventional	Treatment	Randomized	Levetiracetam in the Management of Bipolar Depression	2		NA	0.29	Mixed Models Analysis					NA	All	35	Completed	N/A
NCT00566228	4476820	8206898	One-year Overall Survival Rate	NA	autologous hematopoietic stem cell transplantation|leukapheresis	Procedure|Procedure	lymphoma, large b-cell, diffuse|lymphoma	Lymphoma	Parallel Assignment	Interventional	Treatment	Randomized	Two Different Methods of Collecting Stem Cells For an Autologous Stem Cell Transplant in Treating Patients With Diffuse Large Cell Lymphoma	2		NA	0.679	Log Rank					NA	All	122	Completed	Phase 3
NCT00566228	4476821	8206901	Median Progression-free Survival	NA	autologous hematopoietic stem cell transplantation|leukapheresis	Procedure|Procedure	lymphoma, large b-cell, diffuse|lymphoma	Lymphoma	Parallel Assignment	Interventional	Treatment	Randomized	Two Different Methods of Collecting Stem Cells For an Autologous Stem Cell Transplant in Treating Patients With Diffuse Large Cell Lymphoma	2	Hazard Ratio (HR)	1.13	0.69	Log Rank	0.62	2.08	95		NA	All	122	Completed	Phase 3
NCT00566527	4476812	8206884	Percentage of Participants in Arm 1 and Arm 3 Meeting Antibody Immunogenicity Response Criteria Following ProQuad® Dose 2	NA	ProQuad® manufactured with recombinant Human Albumin (rHA)	Biological	rubella	Measles|Mumps|Rubella|Varicella	Parallel Assignment	Interventional	Prevention	Randomized	Comparative Study of Immunogenicity and Safety of a 2-dose Regimen of ProQuad® Manufactured With rHA (V221-038)	3	Varicella Response Rate (Arm 1 - Arm 3)	0	NA		-1.83	1.1	95		NA	All	1620	Completed	Phase 3
NCT00566527	4476815	8206884	Percentage of Participants in Arm 1 and Arm 3 Meeting Antibody Immunogenicity Response Criteria Following ProQuad® Dose 2	NA	ProQuad® manufactured with recombinant Human Albumin (rHA)	Biological	rubella	Measles|Mumps|Rubella|Varicella	Parallel Assignment	Interventional	Prevention	Randomized	Comparative Study of Immunogenicity and Safety of a 2-dose Regimen of ProQuad® Manufactured With rHA (V221-038)	3	Measles Response Rate (Arm 1 - Arm 3)	-3.97	NA		-6.44	-1.87	95		NA	All	1620	Completed	Phase 3
NCT00566527	4476814	8206884	Percentage of Participants in Arm 1 and Arm 3 Meeting Antibody Immunogenicity Response Criteria Following ProQuad® Dose 2	NA	ProQuad® manufactured with recombinant Human Albumin (rHA)	Biological	rubella	Measles|Mumps|Rubella|Varicella	Parallel Assignment	Interventional	Prevention	Randomized	Comparative Study of Immunogenicity and Safety of a 2-dose Regimen of ProQuad® Manufactured With rHA (V221-038)	3	Mumps Response Rate (Arm 1 - Arm 3)	-0.35	NA		-1.71	1.01	95		NA	All	1620	Completed	Phase 3
NCT00566527	4476813	8206884	Percentage of Participants in Arm 1 and Arm 3 Meeting Antibody Immunogenicity Response Criteria Following ProQuad® Dose 2	NA	ProQuad® manufactured with recombinant Human Albumin (rHA)	Biological	rubella	Measles|Mumps|Rubella|Varicella	Parallel Assignment	Interventional	Prevention	Randomized	Comparative Study of Immunogenicity and Safety of a 2-dose Regimen of ProQuad® Manufactured With rHA (V221-038)	3	Rubella Response Rate (Arm 1 - Arm 3)	-0.15	NA		-1.34	1.09	95		NA	All	1620	Completed	Phase 3
NCT00566527	4476817	8206885	Percentage of Participants in Arm 2 and Arm 3 Meeting Antibody Immunogenicity Response Criteria Following ProQuad® Dose 2	NA	ProQuad® manufactured with recombinant Human Albumin (rHA)	Biological	rubella	Measles|Mumps|Rubella|Varicella	Parallel Assignment	Interventional	Prevention	Randomized	Comparative Study of Immunogenicity and Safety of a 2-dose Regimen of ProQuad® Manufactured With rHA (V221-038)	3	Rubella Response Rate (Arm 2 - Arm 3)	-0.22	NA		-1.55	1.03	95		NA	All	1620	Completed	Phase 3
NCT00566527	4476818	8206885	Percentage of Participants in Arm 2 and Arm 3 Meeting Antibody Immunogenicity Response Criteria Following ProQuad® Dose 2	NA	ProQuad® manufactured with recombinant Human Albumin (rHA)	Biological	rubella	Measles|Mumps|Rubella|Varicella	Parallel Assignment	Interventional	Prevention	Randomized	Comparative Study of Immunogenicity and Safety of a 2-dose Regimen of ProQuad® Manufactured With rHA (V221-038)	3	Mumps Response Rate (Arm 2 - Arm 3)	0.03	NA		-1.2	1.32	95		NA	All	1620	Completed	Phase 3
NCT00566527	4476816	8206885	Percentage of Participants in Arm 2 and Arm 3 Meeting Antibody Immunogenicity Response Criteria Following ProQuad® Dose 2	NA	ProQuad® manufactured with recombinant Human Albumin (rHA)	Biological	rubella	Measles|Mumps|Rubella|Varicella	Parallel Assignment	Interventional	Prevention	Randomized	Comparative Study of Immunogenicity and Safety of a 2-dose Regimen of ProQuad® Manufactured With rHA (V221-038)	3	Varicella Response Rate (Arm 2 - Arm 3)	0	NA		-1.28	1.1	95		NA	All	1620	Completed	Phase 3
NCT00566527	4476819	8206885	Percentage of Participants in Arm 2 and Arm 3 Meeting Antibody Immunogenicity Response Criteria Following ProQuad® Dose 2	NA	ProQuad® manufactured with recombinant Human Albumin (rHA)	Biological	rubella	Measles|Mumps|Rubella|Varicella	Parallel Assignment	Interventional	Prevention	Randomized	Comparative Study of Immunogenicity and Safety of a 2-dose Regimen of ProQuad® Manufactured With rHA (V221-038)	3	Measles Response Rate (Arm 2 - Arm 3)	-0.91	NA		-2.82	0.87	95		NA	All	1620	Completed	Phase 3
NCT00566709	4476806	8206848	Unfavorable Glasgow Outcome Scale (GOS)	NA	Red blood cells transfusion	Procedure	subarachnoid hemorrhage|brain injuries, traumatic|cerebral hemorrhage|hemorrhage|brain injuries	Intracerebral Hemorrhage|Subarachnoid Hemorrhage|Traumatic Brain Injury	Parallel Assignment	Interventional	Treatment	Randomized	Near Infrared Spectroscopy (NIRS) as Transfusion Indicator in Neurocritical Patients	2		NA	0.22	Chi-squared, Corrected					NA	All	102	Completed	Phase 2
NCT00566709	4476807	8206849	Long-term Mortality	NA	Red blood cells transfusion	Procedure	subarachnoid hemorrhage|brain injuries, traumatic|cerebral hemorrhage|hemorrhage|brain injuries	Intracerebral Hemorrhage|Subarachnoid Hemorrhage|Traumatic Brain Injury	Parallel Assignment	Interventional	Treatment	Randomized	Near Infrared Spectroscopy (NIRS) as Transfusion Indicator in Neurocritical Patients	2		NA	0.77	Chi-squared, Corrected					NA	All	102	Completed	Phase 2
NCT00566709	4476808	8206850	Length of Intensive Care Unit (ICU) Stay	NA	Red blood cells transfusion	Procedure	subarachnoid hemorrhage|brain injuries, traumatic|cerebral hemorrhage|hemorrhage|brain injuries	Intracerebral Hemorrhage|Subarachnoid Hemorrhage|Traumatic Brain Injury	Parallel Assignment	Interventional	Treatment	Randomized	Near Infrared Spectroscopy (NIRS) as Transfusion Indicator in Neurocritical Patients	2		NA	0.79	t-test, 2 sided					NA	All	102	Completed	Phase 2
NCT00566709	4476809	8206851	Hospital Mortality	NA	Red blood cells transfusion	Procedure	subarachnoid hemorrhage|brain injuries, traumatic|cerebral hemorrhage|hemorrhage|brain injuries	Intracerebral Hemorrhage|Subarachnoid Hemorrhage|Traumatic Brain Injury	Parallel Assignment	Interventional	Treatment	Randomized	Near Infrared Spectroscopy (NIRS) as Transfusion Indicator in Neurocritical Patients	2		NA	0.56	Chi-squared, Corrected					NA	All	102	Completed	Phase 2
NCT00566709	4476810	8206852	Percentage of Transfused Patients in Each Group	NA	Red blood cells transfusion	Procedure	subarachnoid hemorrhage|brain injuries, traumatic|cerebral hemorrhage|hemorrhage|brain injuries	Intracerebral Hemorrhage|Subarachnoid Hemorrhage|Traumatic Brain Injury	Parallel Assignment	Interventional	Treatment	Randomized	Near Infrared Spectroscopy (NIRS) as Transfusion Indicator in Neurocritical Patients	2		NA	0.07	Chi-squared, Corrected					NA	All	102	Completed	Phase 2
NCT00566709	4476811	8206853	Number of Units of Packed Red Blood Cell Transfused	NA	Red blood cells transfusion	Procedure	subarachnoid hemorrhage|brain injuries, traumatic|cerebral hemorrhage|hemorrhage|brain injuries	Intracerebral Hemorrhage|Subarachnoid Hemorrhage|Traumatic Brain Injury	Parallel Assignment	Interventional	Treatment	Randomized	Near Infrared Spectroscopy (NIRS) as Transfusion Indicator in Neurocritical Patients	2		NA	0.03	t-test, 2 sided					NA	All	102	Completed	Phase 2
NCT00566735	4476805	8206833	Cognitive Functioning	galantamine	Razadyne|Placebo	Drug|Drug	bipolar disorder|psychotic disorders|depression|depressive disorder	Bipolar Depression|Major Depression|Schizoaffective Disorder	Parallel Assignment	Interventional	Treatment	Randomized	The Use of Galantamine HBr (Reminyl) in Electroconvulsive Therapy: Impact on Mood and Cognitive Functioning	2		NA	0.05	t-test, 1 sided					NA	All	39	Completed	Phase 3
NCT00566852	4476797	8206823	Overall Survival	memantine	Memantine|Placebo|Whole brain radiation therapy	Drug|Other|Radiation	neurotoxicity syndromes	Cognitive/Functional Effects|Metastatic Cancer|Neurotoxicity|Unspecified Adult Solid Tumor, Protocol Specific	Parallel Assignment	Interventional	Supportive Care	Randomized	Memantine in Preventing Side Effects in Patients Undergoing Whole-Brain Radiation Therapy for Brain Metastases From Solid Tumors	2	Hazard Ratio (HR)	1.06	0.025	Log Rank	0.86	1.31	95		NA	All	554	Completed	Phase 3
NCT00566852	4476798	8206824	Median Progression-free Survival Time	memantine	Memantine|Placebo|Whole brain radiation therapy	Drug|Other|Radiation	neurotoxicity syndromes	Cognitive/Functional Effects|Metastatic Cancer|Neurotoxicity|Unspecified Adult Solid Tumor, Protocol Specific	Parallel Assignment	Interventional	Supportive Care	Randomized	Memantine in Preventing Side Effects in Patients Undergoing Whole-Brain Radiation Therapy for Brain Metastases From Solid Tumors	2	Hazard Ratio (HR)	1.06	0.27	Log Rank	0.87	1.3	95		NA	All	554	Completed	Phase 3
NCT00566852	4476799	8206825	Change in Functional Assessment of Cancer Therapy With Brain Subscale (FACT-Br) at 24 Weeks	memantine	Memantine|Placebo|Whole brain radiation therapy	Drug|Other|Radiation	neurotoxicity syndromes	Cognitive/Functional Effects|Metastatic Cancer|Neurotoxicity|Unspecified Adult Solid Tumor, Protocol Specific	Parallel Assignment	Interventional	Supportive Care	Randomized	Memantine in Preventing Side Effects in Patients Undergoing Whole-Brain Radiation Therapy for Brain Metastases From Solid Tumors	2		NA	0.77	Wilcoxon (Mann-Whitney)					NA	All	554	Completed	Phase 3
NCT00566852	4476800	8206826	Median Time to Neurocognitive Failure	memantine	Memantine|Placebo|Whole brain radiation therapy	Drug|Other|Radiation	neurotoxicity syndromes	Cognitive/Functional Effects|Metastatic Cancer|Neurotoxicity|Unspecified Adult Solid Tumor, Protocol Specific	Parallel Assignment	Interventional	Supportive Care	Randomized	Memantine in Preventing Side Effects in Patients Undergoing Whole-Brain Radiation Therapy for Brain Metastases From Solid Tumors	2	Hazard Ratio (HR)	0.78	0.01	Gray's test	0.62	0.99	95		NA	All	554	Completed	Phase 3
NCT00566852	4476803	8206827	Change in the Hopkins Verbal Learning Test - Revised for Delayed Recall (HVLT-R-delayed Recall) at 8, 16, and 52 Weeks	memantine	Memantine|Placebo|Whole brain radiation therapy	Drug|Other|Radiation	neurotoxicity syndromes	Cognitive/Functional Effects|Metastatic Cancer|Neurotoxicity|Unspecified Adult Solid Tumor, Protocol Specific	Parallel Assignment	Interventional	Supportive Care	Randomized	Memantine in Preventing Side Effects in Patients Undergoing Whole-Brain Radiation Therapy for Brain Metastases From Solid Tumors	2		NA	0.0692	Wilcoxon (Mann-Whitney)					NA	All	554	Completed	Phase 3
NCT00566852	4476801	8206827	Change in the Hopkins Verbal Learning Test - Revised for Delayed Recall (HVLT-R-delayed Recall) at 8, 16, and 52 Weeks	memantine	Memantine|Placebo|Whole brain radiation therapy	Drug|Other|Radiation	neurotoxicity syndromes	Cognitive/Functional Effects|Metastatic Cancer|Neurotoxicity|Unspecified Adult Solid Tumor, Protocol Specific	Parallel Assignment	Interventional	Supportive Care	Randomized	Memantine in Preventing Side Effects in Patients Undergoing Whole-Brain Radiation Therapy for Brain Metastases From Solid Tumors	2		NA	0.397	Wilcoxon (Mann-Whitney)					NA	All	554	Completed	Phase 3
NCT00566852	4476802	8206827	Change in the Hopkins Verbal Learning Test - Revised for Delayed Recall (HVLT-R-delayed Recall) at 8, 16, and 52 Weeks	memantine	Memantine|Placebo|Whole brain radiation therapy	Drug|Other|Radiation	neurotoxicity syndromes	Cognitive/Functional Effects|Metastatic Cancer|Neurotoxicity|Unspecified Adult Solid Tumor, Protocol Specific	Parallel Assignment	Interventional	Supportive Care	Randomized	Memantine in Preventing Side Effects in Patients Undergoing Whole-Brain Radiation Therapy for Brain Metastases From Solid Tumors	2		NA	0.4541	Wilcoxon (Mann-Whitney)					NA	All	554	Completed	Phase 3
NCT00566852	4476804	8206828	Change in the Hopkins Verbal Learning Test - Revised for Delayed Recall (HVLT-R-delayed Recall) at 24 Weeks	memantine	Memantine|Placebo|Whole brain radiation therapy	Drug|Other|Radiation	neurotoxicity syndromes	Cognitive/Functional Effects|Metastatic Cancer|Neurotoxicity|Unspecified Adult Solid Tumor, Protocol Specific	Parallel Assignment	Interventional	Supportive Care	Randomized	Memantine in Preventing Side Effects in Patients Undergoing Whole-Brain Radiation Therapy for Brain Metastases From Solid Tumors	2		NA	0.059	Wilcoxon (Mann-Whitney)					NA	All	554	Completed	Phase 3
NCT00566969	4476796	8206816	Percent Days Abstinent From Cocaine - Self Report	carvedilol	sugar pill|Carvedilol 25 mg|Carvedilol 50 mg	Drug|Drug|Drug	opioid-related disorders|cocaine-related disorders	Cocaine Dependence|Opiate Dependence	Parallel Assignment	Interventional	Health Services Research	Randomized	Cocaine Withdrawal and Pharmacotherapy Response	3		NA	0.1	ANOVA					NA	All	106	Completed	N/A
NCT00567112	4476788	8206789	t1/2 for OCT (Fasted) and OCT (After Meal)	NA	10 mg MK-0941 DFC (fasted)|10 mg MK-0941 OCT (after meal)|10 mg MK-0941 OCT (before meal)|10 mg MK-0941 OCT (fasted)	Drug|Drug|Drug|Drug	diabetes mellitus, type 2|diabetes mellitus	Type 2 Diabetes Mellitus	Crossover Assignment	Interventional	Treatment	Randomized	Study to Evaluate the Pharmacokinetics & Food Effect of MK-0941 in Adults With Type 2 Diabetes (MK-0941-009)	4		NA	0.2	ANOVA					NA	All	18	Completed	Phase 1
NCT00567112	4476789	8206790	Tmax for OCT (Fasted) and OCT (After Meal)	NA	10 mg MK-0941 DFC (fasted)|10 mg MK-0941 OCT (after meal)|10 mg MK-0941 OCT (before meal)|10 mg MK-0941 OCT (fasted)	Drug|Drug|Drug|Drug	diabetes mellitus, type 2|diabetes mellitus	Type 2 Diabetes Mellitus	Crossover Assignment	Interventional	Treatment	Randomized	Study to Evaluate the Pharmacokinetics & Food Effect of MK-0941 in Adults With Type 2 Diabetes (MK-0941-009)	4		NA	0.001	ANOVA					NA	All	18	Completed	Phase 1
NCT00567112	4476790	8206791	Half Life (t½) for OCT (Fasted) and DFC (Fasted)	NA	10 mg MK-0941 DFC (fasted)|10 mg MK-0941 OCT (after meal)|10 mg MK-0941 OCT (before meal)|10 mg MK-0941 OCT (fasted)	Drug|Drug|Drug|Drug	diabetes mellitus, type 2|diabetes mellitus	Type 2 Diabetes Mellitus	Crossover Assignment	Interventional	Treatment	Randomized	Study to Evaluate the Pharmacokinetics & Food Effect of MK-0941 in Adults With Type 2 Diabetes (MK-0941-009)	4		NA	0.2	ANOVA					NA	All	18	Completed	Phase 1
NCT00567112	4476791	8206792	Time to Reach Cmax (Tmax) for OCT (Fasted) and DFC (Fasted)	NA	10 mg MK-0941 DFC (fasted)|10 mg MK-0941 OCT (after meal)|10 mg MK-0941 OCT (before meal)|10 mg MK-0941 OCT (fasted)	Drug|Drug|Drug|Drug	diabetes mellitus, type 2|diabetes mellitus	Type 2 Diabetes Mellitus	Crossover Assignment	Interventional	Treatment	Randomized	Study to Evaluate the Pharmacokinetics & Food Effect of MK-0941 in Adults With Type 2 Diabetes (MK-0941-009)	4		NA	0.2	ANOVA					NA	All	18	Completed	Phase 1
NCT00567112	4476792	8206793	Cmax of OCT (Fasted) and OCT (After Meal)	NA	10 mg MK-0941 DFC (fasted)|10 mg MK-0941 OCT (after meal)|10 mg MK-0941 OCT (before meal)|10 mg MK-0941 OCT (fasted)	Drug|Drug|Drug|Drug	diabetes mellitus, type 2|diabetes mellitus	Type 2 Diabetes Mellitus	Crossover Assignment	Interventional	Treatment	Randomized	Study to Evaluate the Pharmacokinetics & Food Effect of MK-0941 in Adults With Type 2 Diabetes (MK-0941-009)	4	Geometric Mean Ratio	0.59	0.001	ANOVA	0.49	0.72	90		NA	All	18	Completed	Phase 1
NCT00567112	4476793	8206794	AUC(0-∞) for OCT (Fasted) and OCT (After Meal)	NA	10 mg MK-0941 DFC (fasted)|10 mg MK-0941 OCT (after meal)|10 mg MK-0941 OCT (before meal)|10 mg MK-0941 OCT (fasted)	Drug|Drug|Drug|Drug	diabetes mellitus, type 2|diabetes mellitus	Type 2 Diabetes Mellitus	Crossover Assignment	Interventional	Treatment	Randomized	Study to Evaluate the Pharmacokinetics & Food Effect of MK-0941 in Adults With Type 2 Diabetes (MK-0941-009)	4	Geometric Mean Ratio	0.92	0.026	ANOVA	0.86	0.98	90		NA	All	18	Completed	Phase 1
NCT00567112	4476794	8206795	Maximum Concentration (Cmax) for OCT (Fasted) and DFC (Fasted)	NA	10 mg MK-0941 DFC (fasted)|10 mg MK-0941 OCT (after meal)|10 mg MK-0941 OCT (before meal)|10 mg MK-0941 OCT (fasted)	Drug|Drug|Drug|Drug	diabetes mellitus, type 2|diabetes mellitus	Type 2 Diabetes Mellitus	Crossover Assignment	Interventional	Treatment	Randomized	Study to Evaluate the Pharmacokinetics & Food Effect of MK-0941 in Adults With Type 2 Diabetes (MK-0941-009)	4	Geometric Mean Ratio	0.98	0.2	ANOVA	0.8	1.19	90		NA	All	18	Completed	Phase 1
NCT00567112	4476795	8206796	Area Under the Curve (AUC)(0-∞) for Oral Compressed Tablet (OCT) (Fasted) and Dry Filled Capsule (DFC) (Fasted)	NA	10 mg MK-0941 DFC (fasted)|10 mg MK-0941 OCT (after meal)|10 mg MK-0941 OCT (before meal)|10 mg MK-0941 OCT (fasted)	Drug|Drug|Drug|Drug	diabetes mellitus, type 2|diabetes mellitus	Type 2 Diabetes Mellitus	Crossover Assignment	Interventional	Treatment	Randomized	Study to Evaluate the Pharmacokinetics & Food Effect of MK-0941 in Adults With Type 2 Diabetes (MK-0941-009)	4	Geometric Mean Ratio	0.98	0.2	ANOVA	0.92	1.05	90		NA	All	18	Completed	Phase 1
NCT00567164	4476787	8206787	Number of Bleeding Days (Including Spotting Days)	drospirenone	EE20/DRSP (BAY86-5300)|EE20/DRSP (BAY86-5300)|EE20/DRSP (YAZ, BAY86-5300)	Drug|Drug|Drug	NA	Contraception|Contraceptives, Oral|Ovulation Inhibition	Parallel Assignment	Interventional	Prevention	Randomized	Efficacy and Safety of Two Flexible Extended Regimens of BAY86-5300 (SH T00186D) in Comparison With the Conventional Regimen of YAZ	3	Mean Difference (Final Values)	-11.85	0.0001	t-test, 2 sided	-16.3	-7.394	95	Standard Deviation	30.356	Female	1887	Completed	Phase 3
NCT00567190	4476775	8206750	Baseline LVEF Value and Change in LVEF From Baseline at Maximum Absolute Decrease Value During the Treatment Period	docetaxel|trastuzumab|pertuzumab	Pertuzumab|Placebo|Trastuzumab|Docetaxel	Drug|Drug|Drug|Drug	breast neoplasms	Metastatic Breast Cancer	Parallel Assignment	Interventional	Treatment	Randomized	A Study to Evaluate Pertuzumab + Trastuzumab + Docetaxel vs. Placebo + Trastuzumab + Docetaxel in Previously Untreated HER2-Positive Metastatic Breast Cancer	2		NA	0.7174	Wilcoxon Rank Sum Test					NA	All	808	Completed	Phase 3
NCT00567190	4476776	8206759	Time to Symptom Progression	docetaxel|trastuzumab|pertuzumab	Pertuzumab|Placebo|Trastuzumab|Docetaxel	Drug|Drug|Drug|Drug	breast neoplasms	Metastatic Breast Cancer	Parallel Assignment	Interventional	Treatment	Randomized	A Study to Evaluate Pertuzumab + Trastuzumab + Docetaxel vs. Placebo + Trastuzumab + Docetaxel in Previously Untreated HER2-Positive Metastatic Breast Cancer	2	Cox Proportional Hazard	0.97	0.7161	Log Rank (stratified)	0.81	1.16	95		NA	All	808	Completed	Phase 3
NCT00567190	4476777	8206760	Duration of Objective Response Determined by an Independent Review Facility	docetaxel|trastuzumab|pertuzumab	Pertuzumab|Placebo|Trastuzumab|Docetaxel	Drug|Drug|Drug|Drug	breast neoplasms	Metastatic Breast Cancer	Parallel Assignment	Interventional	Treatment	Randomized	A Study to Evaluate Pertuzumab + Trastuzumab + Docetaxel vs. Placebo + Trastuzumab + Docetaxel in Previously Untreated HER2-Positive Metastatic Breast Cancer	2	Cox Proportional Hazard	0.66	NA		0.51	0.85	95		NA	All	808	Completed	Phase 3
NCT00567190	4476778	8206761	Objective Response Determined by an Independent Review Facility	docetaxel|trastuzumab|pertuzumab	Pertuzumab|Placebo|Trastuzumab|Docetaxel	Drug|Drug|Drug|Drug	breast neoplasms	Metastatic Breast Cancer	Parallel Assignment	Interventional	Treatment	Randomized	A Study to Evaluate Pertuzumab + Trastuzumab + Docetaxel vs. Placebo + Trastuzumab + Docetaxel in Previously Untreated HER2-Positive Metastatic Breast Cancer	2	Odds Ratio (OR)	1.79	NA		1.26	2.54	95		NA	All	808	Completed	Phase 3
NCT00567190	4476779	8206761	Objective Response Determined by an Independent Review Facility	docetaxel|trastuzumab|pertuzumab	Pertuzumab|Placebo|Trastuzumab|Docetaxel	Drug|Drug|Drug|Drug	breast neoplasms	Metastatic Breast Cancer	Parallel Assignment	Interventional	Treatment	Randomized	A Study to Evaluate Pertuzumab + Trastuzumab + Docetaxel vs. Placebo + Trastuzumab + Docetaxel in Previously Untreated HER2-Positive Metastatic Breast Cancer	2	Difference in Objective Response Rates	10.83	0.0011	Mantel Haenszel	4.2	17.5	95		NA	All	808	Completed	Phase 3
NCT00567190	4476780	8206762	Progression-Free Survival (PFS) Determined by the Investigator	docetaxel|trastuzumab|pertuzumab	Pertuzumab|Placebo|Trastuzumab|Docetaxel	Drug|Drug|Drug|Drug	breast neoplasms	Metastatic Breast Cancer	Parallel Assignment	Interventional	Treatment	Randomized	A Study to Evaluate Pertuzumab + Trastuzumab + Docetaxel vs. Placebo + Trastuzumab + Docetaxel in Previously Untreated HER2-Positive Metastatic Breast Cancer	2	Cox Proportional Hazard	0.69	0.0001	Log Rank (stratified)	0.59	0.81	95		NA	All	808	Completed	Phase 3
NCT00567190	4476781	8206763	Overall Survival	docetaxel|trastuzumab|pertuzumab	Pertuzumab|Placebo|Trastuzumab|Docetaxel	Drug|Drug|Drug|Drug	breast neoplasms	Metastatic Breast Cancer	Parallel Assignment	Interventional	Treatment	Randomized	A Study to Evaluate Pertuzumab + Trastuzumab + Docetaxel vs. Placebo + Trastuzumab + Docetaxel in Previously Untreated HER2-Positive Metastatic Breast Cancer	2	Cox Proportional Hazard	0.64	0.005	Log Rank (stratified)	0.47	0.88	95		NA	All	808	Completed	Phase 3
NCT00567190	4476782	8206763	Overall Survival	docetaxel|trastuzumab|pertuzumab	Pertuzumab|Placebo|Trastuzumab|Docetaxel	Drug|Drug|Drug|Drug	breast neoplasms	Metastatic Breast Cancer	Parallel Assignment	Interventional	Treatment	Randomized	A Study to Evaluate Pertuzumab + Trastuzumab + Docetaxel vs. Placebo + Trastuzumab + Docetaxel in Previously Untreated HER2-Positive Metastatic Breast Cancer	2	Cox Proportional Hazard	0.66	0.0008	Log Rank (stratified)	0.52	0.84	95		NA	All	808	Completed	Phase 3
NCT00567190	4476784	8206763	Overall Survival	docetaxel|trastuzumab|pertuzumab	Pertuzumab|Placebo|Trastuzumab|Docetaxel	Drug|Drug|Drug|Drug	breast neoplasms	Metastatic Breast Cancer	Parallel Assignment	Interventional	Treatment	Randomized	A Study to Evaluate Pertuzumab + Trastuzumab + Docetaxel vs. Placebo + Trastuzumab + Docetaxel in Previously Untreated HER2-Positive Metastatic Breast Cancer	2	Cox Proportional Hazard	0.69	0.0001	Log Rank (stratified)	0.58	0.82	95		NA	All	808	Completed	Phase 3
NCT00567190	4476783	8206763	Overall Survival	docetaxel|trastuzumab|pertuzumab	Pertuzumab|Placebo|Trastuzumab|Docetaxel	Drug|Drug|Drug|Drug	breast neoplasms	Metastatic Breast Cancer	Parallel Assignment	Interventional	Treatment	Randomized	A Study to Evaluate Pertuzumab + Trastuzumab + Docetaxel vs. Placebo + Trastuzumab + Docetaxel in Previously Untreated HER2-Positive Metastatic Breast Cancer	2	Cox Proportional Hazard	0.68	0.0002	Log Rank (stratified)	0.56	0.84	95		NA	All	808	Completed	Phase 3
NCT00567190	4476786	8206764	Progression-Free Survival (PFS) Determined by an Independent Review Facility	docetaxel|trastuzumab|pertuzumab	Pertuzumab|Placebo|Trastuzumab|Docetaxel	Drug|Drug|Drug|Drug	breast neoplasms	Metastatic Breast Cancer	Parallel Assignment	Interventional	Treatment	Randomized	A Study to Evaluate Pertuzumab + Trastuzumab + Docetaxel vs. Placebo + Trastuzumab + Docetaxel in Previously Untreated HER2-Positive Metastatic Breast Cancer	2	Cox Proportional Hazard	0.62	0.0001	Log Rank (stratified)	0.51	0.75	95		NA	All	808	Completed	Phase 3
NCT00567190	4476785	8206764	Progression-Free Survival (PFS) Determined by an Independent Review Facility	docetaxel|trastuzumab|pertuzumab	Pertuzumab|Placebo|Trastuzumab|Docetaxel	Drug|Drug|Drug|Drug	breast neoplasms	Metastatic Breast Cancer	Parallel Assignment	Interventional	Treatment	Randomized	A Study to Evaluate Pertuzumab + Trastuzumab + Docetaxel vs. Placebo + Trastuzumab + Docetaxel in Previously Untreated HER2-Positive Metastatic Breast Cancer	2	Cox Proportional Hazard	0.63	0.0001	Log Rank (unstratified)	0.52	0.76	95		NA	All	808	Completed	Phase 3
NCT00567242	4476771	8206744	Category Member Generation Probe Scores (% Accuracy)	NA	Word-finding with intention component|Word-finding with no intention component	Behavioral|Behavioral	aphasia|stroke	Aphasia|Cerebrovascular Accident	Parallel Assignment	Interventional	Treatment	Randomized	Treating Intention In Aphasia: Neuroplastic Substrates	2	Mean Difference (Final Values)	1.56	0.05	t-test, 1 sided	0.26		95	Standard Error of the Mean	0.73	All	NA	Completed	Phase 1/Phase 2
NCT00567242	4476772	8206745	Picture Naming Probe Scores (% Accuracy)	NA	Word-finding with intention component|Word-finding with no intention component	Behavioral|Behavioral	aphasia|stroke	Aphasia|Cerebrovascular Accident	Parallel Assignment	Interventional	Treatment	Randomized	Treating Intention In Aphasia: Neuroplastic Substrates	2	Median Difference (Final Values)	-0.24	0.05	t-test, 1 sided	-1.81		95	Standard Error of the Mean	0.88	All	NA	Completed	Phase 1/Phase 2
NCT00567242	4476773	8206746	Lateralization of Frontal Lobe (and Posterior Perisylvian) Activity During Word Production	NA	Word-finding with intention component|Word-finding with no intention component	Behavioral|Behavioral	aphasia|stroke	Aphasia|Cerebrovascular Accident	Parallel Assignment	Interventional	Treatment	Randomized	Treating Intention In Aphasia: Neuroplastic Substrates	2	Mean Difference (Final Values)	-0.1832	0.05	t-test, 1 sided		0.3546	95	Standard Error of the Mean	0.2768	All	NA	Completed	Phase 1/Phase 2
NCT00567242	4476774	8206746	Lateralization of Frontal Lobe (and Posterior Perisylvian) Activity During Word Production	NA	Word-finding with intention component|Word-finding with no intention component	Behavioral|Behavioral	aphasia|stroke	Aphasia|Cerebrovascular Accident	Parallel Assignment	Interventional	Treatment	Randomized	Treating Intention In Aphasia: Neuroplastic Substrates	2	Mean Difference (Final Values)	-0.2801	0.05	t-test, 1 sided		-0.0709	95	Standard Error of the Mean	0.1077	All	NA	Completed	Phase 1/Phase 2
NCT00567255	4476751	8206724	Change in Food Craving Inventory Carbohydrates Subscale Score	naltrexone|bupropion	Naltrexone SR 32 mg/bupropion SR 360 mg/day|Placebo|Ancillary therapy	Drug|Drug|Behavioral	overweight	Obesity|Overweight	Parallel Assignment	Interventional	Treatment	Randomized	A Safety and Efficacy Study of Naltrexone SR/Bupropion SR in Overweight and Obese Subjects	2	Mean Difference (Net)	-0.48	NA		-0.98	0.02	95		NA	All	1496	Completed	Phase 3
NCT00567255	4476752	8206725	Change in Food Craving Inventory Sweets Subscale Score	naltrexone|bupropion	Naltrexone SR 32 mg/bupropion SR 360 mg/day|Placebo|Ancillary therapy	Drug|Drug|Behavioral	overweight	Obesity|Overweight	Parallel Assignment	Interventional	Treatment	Randomized	A Safety and Efficacy Study of Naltrexone SR/Bupropion SR in Overweight and Obese Subjects	2	Mean Difference (Net)	-0.02	NA		-0.56	0.52	95		NA	All	1496	Completed	Phase 3
NCT00567255	4476753	8206726	Change in IDS-SR Total Score	naltrexone|bupropion	Naltrexone SR 32 mg/bupropion SR 360 mg/day|Placebo|Ancillary therapy	Drug|Drug|Behavioral	overweight	Obesity|Overweight	Parallel Assignment	Interventional	Treatment	Randomized	A Safety and Efficacy Study of Naltrexone SR/Bupropion SR in Overweight and Obese Subjects	2	Mean Difference (Net)	0.06	NA		-0.49	0.6	95		NA	All	1496	Completed	Phase 3
NCT00567255	4476754	8206727	Change in Diastolic Blood Pressure	naltrexone|bupropion	Naltrexone SR 32 mg/bupropion SR 360 mg/day|Placebo|Ancillary therapy	Drug|Drug|Behavioral	overweight	Obesity|Overweight	Parallel Assignment	Interventional	Treatment	Randomized	A Safety and Efficacy Study of Naltrexone SR/Bupropion SR in Overweight and Obese Subjects	2	Mean Difference (Net)	0.87	NA		0.16	1.58	95		NA	All	1496	Completed	Phase 3
NCT00567255	4476755	8206728	Change in Systolic Blood Pressure	naltrexone|bupropion	Naltrexone SR 32 mg/bupropion SR 360 mg/day|Placebo|Ancillary therapy	Drug|Drug|Behavioral	overweight	Obesity|Overweight	Parallel Assignment	Interventional	Treatment	Randomized	A Safety and Efficacy Study of Naltrexone SR/Bupropion SR in Overweight and Obese Subjects	2	Mean Difference (Net)	0.3	NA		-0.7	1.3	95		NA	All	1496	Completed	Phase 3
NCT00567255	4476756	8206729	Change in Fasting LDL Cholesterol Levels	naltrexone|bupropion	Naltrexone SR 32 mg/bupropion SR 360 mg/day|Placebo|Ancillary therapy	Drug|Drug|Behavioral	overweight	Obesity|Overweight	Parallel Assignment	Interventional	Treatment	Randomized	A Safety and Efficacy Study of Naltrexone SR/Bupropion SR in Overweight and Obese Subjects	2	Mean Difference (Net)	-4.36	NA		-7.29	-1.44	95		NA	All	1496	Completed	Phase 3
NCT00567255	4476757	8206730	Change in Question 19 From 21-Item COE (Control of Eating) Questionnaire	naltrexone|bupropion	Naltrexone SR 32 mg/bupropion SR 360 mg/day|Placebo|Ancillary therapy	Drug|Drug|Behavioral	overweight	Obesity|Overweight	Parallel Assignment	Interventional	Treatment	Randomized	A Safety and Efficacy Study of Naltrexone SR/Bupropion SR in Overweight and Obese Subjects	2	Mean Difference (Net)	-7.23	NA		-9.92	-4.54	95		NA	All	1496	Completed	Phase 3
NCT00567255	4476758	8206731	Change in HOMA-IR Levels, Using Log-transformed Data	naltrexone|bupropion	Naltrexone SR 32 mg/bupropion SR 360 mg/day|Placebo|Ancillary therapy	Drug|Drug|Behavioral	overweight	Obesity|Overweight	Parallel Assignment	Interventional	Treatment	Randomized	A Safety and Efficacy Study of Naltrexone SR/Bupropion SR in Overweight and Obese Subjects	2	Mean Difference (Net)	-12.29	NA						NA	All	1496	Completed	Phase 3
NCT00567255	4476759	8206732	Change in Fasting Blood Glucose Levels	naltrexone|bupropion	Naltrexone SR 32 mg/bupropion SR 360 mg/day|Placebo|Ancillary therapy	Drug|Drug|Behavioral	overweight	Obesity|Overweight	Parallel Assignment	Interventional	Treatment	Randomized	A Safety and Efficacy Study of Naltrexone SR/Bupropion SR in Overweight and Obese Subjects	2	Mean Difference (Net)	-0.38	NA		-1.6	0.85	95		NA	All	1496	Completed	Phase 3
NCT00567255	4476760	8206733	Change in Fasting Insulin Levels, Using Log-transformed Data	naltrexone|bupropion	Naltrexone SR 32 mg/bupropion SR 360 mg/day|Placebo|Ancillary therapy	Drug|Drug|Behavioral	overweight	Obesity|Overweight	Parallel Assignment	Interventional	Treatment	Randomized	A Safety and Efficacy Study of Naltrexone SR/Bupropion SR in Overweight and Obese Subjects	2	Mean Difference (Net)	-13.64	NA						NA	All	1496	Completed	Phase 3
NCT00567255	4476761	8206734	Change in High-sensitivity C Reactive Protein (Hs-CRP) Levels, Using Log-transformed Data	naltrexone|bupropion	Naltrexone SR 32 mg/bupropion SR 360 mg/day|Placebo|Ancillary therapy	Drug|Drug|Behavioral	overweight	Obesity|Overweight	Parallel Assignment	Interventional	Treatment	Randomized	A Safety and Efficacy Study of Naltrexone SR/Bupropion SR in Overweight and Obese Subjects	2	Mean Difference (Net)	-8.24	0.091	ANCOVA					NA	All	1496	Completed	Phase 3
NCT00567255	4476762	8206735	Change in IWQOL-Lite Total Scores	naltrexone|bupropion	Naltrexone SR 32 mg/bupropion SR 360 mg/day|Placebo|Ancillary therapy	Drug|Drug|Behavioral	overweight	Obesity|Overweight	Parallel Assignment	Interventional	Treatment	Randomized	A Safety and Efficacy Study of Naltrexone SR/Bupropion SR in Overweight and Obese Subjects	2	Mean Difference (Net)	3.77	0.001	ANCOVA	2.46	5.09	95		NA	All	1496	Completed	Phase 3
NCT00567255	4476763	8206736	Change in Fasting Triglycerides Levels, Using Log-transformed Data	naltrexone|bupropion	Naltrexone SR 32 mg/bupropion SR 360 mg/day|Placebo|Ancillary therapy	Drug|Drug|Behavioral	overweight	Obesity|Overweight	Parallel Assignment	Interventional	Treatment	Randomized	A Safety and Efficacy Study of Naltrexone SR/Bupropion SR in Overweight and Obese Subjects	2	Mean Difference (Net)	-5.96	0.007	ANCOVA					NA	All	1496	Completed	Phase 3
NCT00567255	4476764	8206737	Change in Fasting HDL Cholesterol Levels	naltrexone|bupropion	Naltrexone SR 32 mg/bupropion SR 360 mg/day|Placebo|Ancillary therapy	Drug|Drug|Behavioral	overweight	Obesity|Overweight	Parallel Assignment	Interventional	Treatment	Randomized	A Safety and Efficacy Study of Naltrexone SR/Bupropion SR in Overweight and Obese Subjects	2	Mean Difference (Net)	2.59	0.001	ANCOVA	1.61	3.57	95		NA	All	1496	Completed	Phase 3
NCT00567255	4476765	8206738	Change in Waist Circumference	naltrexone|bupropion	Naltrexone SR 32 mg/bupropion SR 360 mg/day|Placebo|Ancillary therapy	Drug|Drug|Behavioral	overweight	Obesity|Overweight	Parallel Assignment	Interventional	Treatment	Randomized	A Safety and Efficacy Study of Naltrexone SR/Bupropion SR in Overweight and Obese Subjects	2	Mean Difference (Net)	-3.43	0.001	ANCOVA	-4.33	-2.53	95		NA	All	1496	Completed	Phase 3
NCT00567255	4476766	8206739	Body Weight- Proportion of Subjects With ≥10% Decrease From Baseline to Week 28	naltrexone|bupropion	Naltrexone SR 32 mg/bupropion SR 360 mg/day|Placebo|Ancillary therapy	Drug|Drug|Behavioral	overweight	Obesity|Overweight	Parallel Assignment	Interventional	Treatment	Randomized	A Safety and Efficacy Study of Naltrexone SR/Bupropion SR in Overweight and Obese Subjects	2	Odds Ratio (OR)	5.36	0.001	Regression, Logistic	3.6	7.98	95		NA	All	1496	Completed	Phase 3
NCT00567255	4476767	8206740	Body Weight- Proportion of Subjects With ≥5% Decrease From Baseline to Week 56	naltrexone|bupropion	Naltrexone SR 32 mg/bupropion SR 360 mg/day|Placebo|Ancillary therapy	Drug|Drug|Behavioral	overweight	Obesity|Overweight	Parallel Assignment	Interventional	Treatment	Randomized	A Safety and Efficacy Study of Naltrexone SR/Bupropion SR in Overweight and Obese Subjects	2	Odds Ratio (OR)	5.5	0.001	Regression, Logistic	4.05	7.47	95		NA	All	1496	Completed	Phase 3
NCT00567255	4476768	8206741	Co-primary: Body Weight- Proportion of Subjects With ≥5% Decrease From Baseline to Week 28	naltrexone|bupropion	Naltrexone SR 32 mg/bupropion SR 360 mg/day|Placebo|Ancillary therapy	Drug|Drug|Behavioral	overweight	Obesity|Overweight	Parallel Assignment	Interventional	Treatment	Randomized	A Safety and Efficacy Study of Naltrexone SR/Bupropion SR in Overweight and Obese Subjects	2	Odds Ratio (OR)	6.61	0.001	Regression, Logistic	4.95	8.84	95		NA	All	1496	Completed	Phase 3
NCT00567255	4476769	8206742	Body Weight- Mean Percent Change From Baseline to Week 56	naltrexone|bupropion	Naltrexone SR 32 mg/bupropion SR 360 mg/day|Placebo|Ancillary therapy	Drug|Drug|Behavioral	overweight	Obesity|Overweight	Parallel Assignment	Interventional	Treatment	Randomized	A Safety and Efficacy Study of Naltrexone SR/Bupropion SR in Overweight and Obese Subjects	2	Mean Difference (Net)	-5.16	0.001	ANCOVA	-5.95	-4.38	95		NA	All	1496	Completed	Phase 3
NCT00567255	4476770	8206743	Co-primary: Body Weight- Mean Percent Change From Baseline to Week 28	naltrexone|bupropion	Naltrexone SR 32 mg/bupropion SR 360 mg/day|Placebo|Ancillary therapy	Drug|Drug|Behavioral	overweight	Obesity|Overweight	Parallel Assignment	Interventional	Treatment	Randomized	A Safety and Efficacy Study of Naltrexone SR/Bupropion SR in Overweight and Obese Subjects	2	Mean Difference (Net)	-4.56	0.001	ANCOVA	-5.19	-3.93	95		NA	All	1496	Completed	Phase 3
NCT00567320	4476737	8206707	Proportion of Cocaine Positive Urine Tests Per Week	varenicline	Varenicline|Sugar pill or Placebo	Drug|Drug	tobacco use disorder|cocaine-related disorders	Cocaine Dependence|Nicotine Dependence	Parallel Assignment	Interventional	Health Services Research	Randomized	Efficacy of Varenicline in Methadone-Stabilized Cocaine Users	2		NA	0.84	Mixed Models Analysis					NA	All	31	Completed	N/A
NCT00567398	4476664	8206681	Change From Baseline of Left Ventricular (LV) Ejection Fraction as Determined by MRI at Month 6	icodextrin	Dianeal|Physioneal|Extraneal|Nutrineal	Drug|Drug|Drug|Drug	NA	Diabetes|ESRD	Parallel Assignment	Interventional	Treatment	Randomized	IMPENDIA- PEN VS Dianeal Only Improved Metabolic Control In Diabetic CAPD and APD Patients	2	Mean Difference (Final Values)	-0.2	0.955	ANOVA	-6.9	6.5	95		NA	All	43	Completed	Phase 3
NCT00567398	4476665	8206682	Change From Baseline of Left Ventricular (LV) Mass Without and With Pap Muscles as Determined by MRI at Month 6	icodextrin	Dianeal|Physioneal|Extraneal|Nutrineal	Drug|Drug|Drug|Drug	NA	Diabetes|ESRD	Parallel Assignment	Interventional	Treatment	Randomized	IMPENDIA- PEN VS Dianeal Only Improved Metabolic Control In Diabetic CAPD and APD Patients	2	Mean Difference (Final Values)	2.4	0.82	ANOVA	-18.3	23.1	95		NA	All	43	Completed	Phase 3
NCT00567398	4476666	8206682	Change From Baseline of Left Ventricular (LV) Mass Without and With Pap Muscles as Determined by MRI at Month 6	icodextrin	Dianeal|Physioneal|Extraneal|Nutrineal	Drug|Drug|Drug|Drug	NA	Diabetes|ESRD	Parallel Assignment	Interventional	Treatment	Randomized	IMPENDIA- PEN VS Dianeal Only Improved Metabolic Control In Diabetic CAPD and APD Patients	2	Mean Difference (Final Values)	2.3	0.832	ANOVA	-18.9	23.4	95		NA	All	43	Completed	Phase 3
NCT00567398	4476667	8206683	Change From Baseline of Left Ventricular (LV) End Diastolic and Systolic Volume as Determined by MRI at Month 6	icodextrin	Dianeal|Physioneal|Extraneal|Nutrineal	Drug|Drug|Drug|Drug	NA	Diabetes|ESRD	Parallel Assignment	Interventional	Treatment	Randomized	IMPENDIA- PEN VS Dianeal Only Improved Metabolic Control In Diabetic CAPD and APD Patients	2	Mean Difference (Final Values)	7.8	0.486	ANOVA	-14.5	30.1	95		NA	All	43	Completed	Phase 3
NCT00567398	4476668	8206683	Change From Baseline of Left Ventricular (LV) End Diastolic and Systolic Volume as Determined by MRI at Month 6	icodextrin	Dianeal|Physioneal|Extraneal|Nutrineal	Drug|Drug|Drug|Drug	NA	Diabetes|ESRD	Parallel Assignment	Interventional	Treatment	Randomized	IMPENDIA- PEN VS Dianeal Only Improved Metabolic Control In Diabetic CAPD and APD Patients	2	Mean Difference (Final Values)	6.3	0.626	ANOVA	-19.3	31.9	95		NA	All	43	Completed	Phase 3
NCT00567398	4476669	8206684	Change From Baseline of MRI Body Composition at Month 6	icodextrin	Dianeal|Physioneal|Extraneal|Nutrineal	Drug|Drug|Drug|Drug	NA	Diabetes|ESRD	Parallel Assignment	Interventional	Treatment	Randomized	IMPENDIA- PEN VS Dianeal Only Improved Metabolic Control In Diabetic CAPD and APD Patients	2	Mean Difference (Final Values)	55.4	0.081	ANOVA	-7	117.8	95		NA	All	43	Completed	Phase 3
NCT00567398	4476670	8206684	Change From Baseline of MRI Body Composition at Month 6	icodextrin	Dianeal|Physioneal|Extraneal|Nutrineal	Drug|Drug|Drug|Drug	NA	Diabetes|ESRD	Parallel Assignment	Interventional	Treatment	Randomized	IMPENDIA- PEN VS Dianeal Only Improved Metabolic Control In Diabetic CAPD and APD Patients	2	Mean Difference (Final Values)	24.6	0.495	ANOVA	-46.9	96	95		NA	All	43	Completed	Phase 3
NCT00567398	4476673	8206685	Change From Baseline in QOL Based on the Diabetes Symptom Checklist (DSC) at Month 3 and 6	icodextrin	Dianeal|Physioneal|Extraneal|Nutrineal	Drug|Drug|Drug|Drug	NA	Diabetes|ESRD	Parallel Assignment	Interventional	Treatment	Randomized	IMPENDIA- PEN VS Dianeal Only Improved Metabolic Control In Diabetic CAPD and APD Patients	2	Mean Difference (Final Values)	-0.33	0.906	ANOVA	-5.79	5.14	95		NA	All	43	Completed	Phase 3
NCT00567398	4476679	8206685	Change From Baseline in QOL Based on the Diabetes Symptom Checklist (DSC) at Month 3 and 6	icodextrin	Dianeal|Physioneal|Extraneal|Nutrineal	Drug|Drug|Drug|Drug	NA	Diabetes|ESRD	Parallel Assignment	Interventional	Treatment	Randomized	IMPENDIA- PEN VS Dianeal Only Improved Metabolic Control In Diabetic CAPD and APD Patients	2	Mean Difference (Final Values)	7.21	0.01	ANOVA	1.7	12.73	95		NA	All	43	Completed	Phase 3
NCT00567398	4476671	8206685	Change From Baseline in QOL Based on the Diabetes Symptom Checklist (DSC) at Month 3 and 6	icodextrin	Dianeal|Physioneal|Extraneal|Nutrineal	Drug|Drug|Drug|Drug	NA	Diabetes|ESRD	Parallel Assignment	Interventional	Treatment	Randomized	IMPENDIA- PEN VS Dianeal Only Improved Metabolic Control In Diabetic CAPD and APD Patients	2	Mean Difference (Final Values)	2.38	0.34	ANOVA	-2.52	7.28	95		NA	All	43	Completed	Phase 3
NCT00567398	4476678	8206685	Change From Baseline in QOL Based on the Diabetes Symptom Checklist (DSC) at Month 3 and 6	icodextrin	Dianeal|Physioneal|Extraneal|Nutrineal	Drug|Drug|Drug|Drug	NA	Diabetes|ESRD	Parallel Assignment	Interventional	Treatment	Randomized	IMPENDIA- PEN VS Dianeal Only Improved Metabolic Control In Diabetic CAPD and APD Patients	2	Mean Difference (Final Values)	0.2	0.934	ANOVA	-4.63	5.03	95		NA	All	43	Completed	Phase 3
NCT00567398	4476675	8206685	Change From Baseline in QOL Based on the Diabetes Symptom Checklist (DSC) at Month 3 and 6	icodextrin	Dianeal|Physioneal|Extraneal|Nutrineal	Drug|Drug|Drug|Drug	NA	Diabetes|ESRD	Parallel Assignment	Interventional	Treatment	Randomized	IMPENDIA- PEN VS Dianeal Only Improved Metabolic Control In Diabetic CAPD and APD Patients	2	Mean Difference (Final Values)	1.62	0.641	ANOVA	-5.22	8.47	95		NA	All	43	Completed	Phase 3
NCT00567398	4476685	8206685	Change From Baseline in QOL Based on the Diabetes Symptom Checklist (DSC) at Month 3 and 6	icodextrin	Dianeal|Physioneal|Extraneal|Nutrineal	Drug|Drug|Drug|Drug	NA	Diabetes|ESRD	Parallel Assignment	Interventional	Treatment	Randomized	IMPENDIA- PEN VS Dianeal Only Improved Metabolic Control In Diabetic CAPD and APD Patients	2	Mean Difference (Final Values)	0.83	0.779	ANOVA	-5.01	6.68	95		NA	All	43	Completed	Phase 3
NCT00567398	4476677	8206685	Change From Baseline in QOL Based on the Diabetes Symptom Checklist (DSC) at Month 3 and 6	icodextrin	Dianeal|Physioneal|Extraneal|Nutrineal	Drug|Drug|Drug|Drug	NA	Diabetes|ESRD	Parallel Assignment	Interventional	Treatment	Randomized	IMPENDIA- PEN VS Dianeal Only Improved Metabolic Control In Diabetic CAPD and APD Patients	2	Mean Difference (Final Values)	3.13	0.209	ANOVA	-1.75	8.01	95		NA	All	43	Completed	Phase 3
NCT00567398	4476683	8206685	Change From Baseline in QOL Based on the Diabetes Symptom Checklist (DSC) at Month 3 and 6	icodextrin	Dianeal|Physioneal|Extraneal|Nutrineal	Drug|Drug|Drug|Drug	NA	Diabetes|ESRD	Parallel Assignment	Interventional	Treatment	Randomized	IMPENDIA- PEN VS Dianeal Only Improved Metabolic Control In Diabetic CAPD and APD Patients	2	Mean Difference (Final Values)	-0.72	0.78	ANOVA	-5.78	4.34	95		NA	All	43	Completed	Phase 3
NCT00567398	4476686	8206685	Change From Baseline in QOL Based on the Diabetes Symptom Checklist (DSC) at Month 3 and 6	icodextrin	Dianeal|Physioneal|Extraneal|Nutrineal	Drug|Drug|Drug|Drug	NA	Diabetes|ESRD	Parallel Assignment	Interventional	Treatment	Randomized	IMPENDIA- PEN VS Dianeal Only Improved Metabolic Control In Diabetic CAPD and APD Patients	2	Mean Difference (Final Values)	-1.87	0.526	ANOVA	-7.64	3.91	95		NA	All	43	Completed	Phase 3
NCT00567398	4476672	8206685	Change From Baseline in QOL Based on the Diabetes Symptom Checklist (DSC) at Month 3 and 6	icodextrin	Dianeal|Physioneal|Extraneal|Nutrineal	Drug|Drug|Drug|Drug	NA	Diabetes|ESRD	Parallel Assignment	Interventional	Treatment	Randomized	IMPENDIA- PEN VS Dianeal Only Improved Metabolic Control In Diabetic CAPD and APD Patients	2	Mean Difference (Final Values)	-0.09	0.97	ANOVA	-4.93	4.75	95		NA	All	43	Completed	Phase 3
NCT00567398	4476684	8206685	Change From Baseline in QOL Based on the Diabetes Symptom Checklist (DSC) at Month 3 and 6	icodextrin	Dianeal|Physioneal|Extraneal|Nutrineal	Drug|Drug|Drug|Drug	NA	Diabetes|ESRD	Parallel Assignment	Interventional	Treatment	Randomized	IMPENDIA- PEN VS Dianeal Only Improved Metabolic Control In Diabetic CAPD and APD Patients	2	Mean Difference (Final Values)	-2.95	0.246	ANOVA	-7.95	2.04	95		NA	All	43	Completed	Phase 3
NCT00567398	4476680	8206685	Change From Baseline in QOL Based on the Diabetes Symptom Checklist (DSC) at Month 3 and 6	icodextrin	Dianeal|Physioneal|Extraneal|Nutrineal	Drug|Drug|Drug|Drug	NA	Diabetes|ESRD	Parallel Assignment	Interventional	Treatment	Randomized	IMPENDIA- PEN VS Dianeal Only Improved Metabolic Control In Diabetic CAPD and APD Patients	2	Mean Difference (Final Values)	1.07	0.701	ANOVA	-4.4	6.54	95		NA	All	43	Completed	Phase 3
NCT00567398	4476681	8206685	Change From Baseline in QOL Based on the Diabetes Symptom Checklist (DSC) at Month 3 and 6	icodextrin	Dianeal|Physioneal|Extraneal|Nutrineal	Drug|Drug|Drug|Drug	NA	Diabetes|ESRD	Parallel Assignment	Interventional	Treatment	Randomized	IMPENDIA- PEN VS Dianeal Only Improved Metabolic Control In Diabetic CAPD and APD Patients	2	Mean Difference (Final Values)	4.41	0.128	ANOVA	-1.28	10.1	95		NA	All	43	Completed	Phase 3
NCT00567398	4476682	8206685	Change From Baseline in QOL Based on the Diabetes Symptom Checklist (DSC) at Month 3 and 6	icodextrin	Dianeal|Physioneal|Extraneal|Nutrineal	Drug|Drug|Drug|Drug	NA	Diabetes|ESRD	Parallel Assignment	Interventional	Treatment	Randomized	IMPENDIA- PEN VS Dianeal Only Improved Metabolic Control In Diabetic CAPD and APD Patients	2	Mean Difference (Final Values)	0.41	0.885	ANOVA	-5.22	6.04	95		NA	All	43	Completed	Phase 3
NCT00567398	4476674	8206685	Change From Baseline in QOL Based on the Diabetes Symptom Checklist (DSC) at Month 3 and 6	icodextrin	Dianeal|Physioneal|Extraneal|Nutrineal	Drug|Drug|Drug|Drug	NA	Diabetes|ESRD	Parallel Assignment	Interventional	Treatment	Randomized	IMPENDIA- PEN VS Dianeal Only Improved Metabolic Control In Diabetic CAPD and APD Patients	2	Mean Difference (Final Values)	-1.5	0.586	ANOVA	-6.89	3.9	95		NA	All	43	Completed	Phase 3
NCT00567398	4476676	8206685	Change From Baseline in QOL Based on the Diabetes Symptom Checklist (DSC) at Month 3 and 6	icodextrin	Dianeal|Physioneal|Extraneal|Nutrineal	Drug|Drug|Drug|Drug	NA	Diabetes|ESRD	Parallel Assignment	Interventional	Treatment	Randomized	IMPENDIA- PEN VS Dianeal Only Improved Metabolic Control In Diabetic CAPD and APD Patients	2	Mean Difference (Final Values)	1.89	0.585	ANOVA	-4.9	8.68	95		NA	All	43	Completed	Phase 3
NCT00567398	4476688	8206686	Change From Baseline in QOL Based on the EQ 5D Quest Health Status at Month 3 and 6	icodextrin	Dianeal|Physioneal|Extraneal|Nutrineal	Drug|Drug|Drug|Drug	NA	Diabetes|ESRD	Parallel Assignment	Interventional	Treatment	Randomized	IMPENDIA- PEN VS Dianeal Only Improved Metabolic Control In Diabetic CAPD and APD Patients	2	Mean Difference (Final Values)	2.18	0.525	ANOVA	-4.56	8.93	95		NA	All	43	Completed	Phase 3
NCT00567398	4476687	8206686	Change From Baseline in QOL Based on the EQ 5D Quest Health Status at Month 3 and 6	icodextrin	Dianeal|Physioneal|Extraneal|Nutrineal	Drug|Drug|Drug|Drug	NA	Diabetes|ESRD	Parallel Assignment	Interventional	Treatment	Randomized	IMPENDIA- PEN VS Dianeal Only Improved Metabolic Control In Diabetic CAPD and APD Patients	2	Mean Difference (Final Values)	0.02	0.995	ANOVA	-6.79	6.83	95		NA	All	43	Completed	Phase 3
NCT00567398	4476690	8206687	Change From Baseline in QOL Based pm the EQ 5D Questionnaire Index at Month 3 and 6	icodextrin	Dianeal|Physioneal|Extraneal|Nutrineal	Drug|Drug|Drug|Drug	NA	Diabetes|ESRD	Parallel Assignment	Interventional	Treatment	Randomized	IMPENDIA- PEN VS Dianeal Only Improved Metabolic Control In Diabetic CAPD and APD Patients	2	Mean Difference (Final Values)	0.02	0.412	ANOVA	-0.03	0.07	95		NA	All	43	Completed	Phase 3
NCT00567398	4476689	8206687	Change From Baseline in QOL Based pm the EQ 5D Questionnaire Index at Month 3 and 6	icodextrin	Dianeal|Physioneal|Extraneal|Nutrineal	Drug|Drug|Drug|Drug	NA	Diabetes|ESRD	Parallel Assignment	Interventional	Treatment	Randomized	IMPENDIA- PEN VS Dianeal Only Improved Metabolic Control In Diabetic CAPD and APD Patients	2	Mean Difference (Final Values)	-0.02	0.485	ANOVA	-0.07	0.03	95		NA	All	43	Completed	Phase 3
NCT00567398	4476694	8206688	Change From Baseline of Nutritional Status Determined by Protein and Calories at Month 3 and 6	icodextrin	Dianeal|Physioneal|Extraneal|Nutrineal	Drug|Drug|Drug|Drug	NA	Diabetes|ESRD	Parallel Assignment	Interventional	Treatment	Randomized	IMPENDIA- PEN VS Dianeal Only Improved Metabolic Control In Diabetic CAPD and APD Patients	2	Mean Difference (Final Values)	5.2	0.608	ANOVA	-14.7	25	95		NA	All	43	Completed	Phase 3
NCT00567398	4476692	8206688	Change From Baseline of Nutritional Status Determined by Protein and Calories at Month 3 and 6	icodextrin	Dianeal|Physioneal|Extraneal|Nutrineal	Drug|Drug|Drug|Drug	NA	Diabetes|ESRD	Parallel Assignment	Interventional	Treatment	Randomized	IMPENDIA- PEN VS Dianeal Only Improved Metabolic Control In Diabetic CAPD and APD Patients	2	Mean Difference (Final Values)	185.3	0.377	ANOVA	-227.5	598.1	95		NA	All	43	Completed	Phase 3
NCT00567398	4476693	8206688	Change From Baseline of Nutritional Status Determined by Protein and Calories at Month 3 and 6	icodextrin	Dianeal|Physioneal|Extraneal|Nutrineal	Drug|Drug|Drug|Drug	NA	Diabetes|ESRD	Parallel Assignment	Interventional	Treatment	Randomized	IMPENDIA- PEN VS Dianeal Only Improved Metabolic Control In Diabetic CAPD and APD Patients	2	Mean Difference (Final Values)	-1.7	0.731	ANOVA	-11.5	8.1	95		NA	All	43	Completed	Phase 3
NCT00567398	4476691	8206688	Change From Baseline of Nutritional Status Determined by Protein and Calories at Month 3 and 6	icodextrin	Dianeal|Physioneal|Extraneal|Nutrineal	Drug|Drug|Drug|Drug	NA	Diabetes|ESRD	Parallel Assignment	Interventional	Treatment	Randomized	IMPENDIA- PEN VS Dianeal Only Improved Metabolic Control In Diabetic CAPD and APD Patients	2	Mean Difference (Final Values)	-18.3	0.854	ANOVA	-214.4	177.8	95		NA	All	43	Completed	Phase 3
NCT00567398	4476695	8206689	Change From Baseline of Nutritional Status Determined by Waist Circumference at Month 6	icodextrin	Dianeal|Physioneal|Extraneal|Nutrineal	Drug|Drug|Drug|Drug	NA	Diabetes|ESRD	Parallel Assignment	Interventional	Treatment	Randomized	IMPENDIA- PEN VS Dianeal Only Improved Metabolic Control In Diabetic CAPD and APD Patients	2	Mean Difference (Final Values)	-0.3	0.871	ANOVA	-3.7	3.1	95		NA	All	43	Completed	Phase 3
NCT00567398	4476696	8206690	Change From Baseline of Nutritional Status Determined by Body Mass Index (BMI) at Month 3 and 6	icodextrin	Dianeal|Physioneal|Extraneal|Nutrineal	Drug|Drug|Drug|Drug	NA	Diabetes|ESRD	Parallel Assignment	Interventional	Treatment	Randomized	IMPENDIA- PEN VS Dianeal Only Improved Metabolic Control In Diabetic CAPD and APD Patients	2	Mean Difference (Final Values)	0.3	0.581	ANOVA	-0.8	1.5	95		NA	All	43	Completed	Phase 3
NCT00567398	4476697	8206690	Change From Baseline of Nutritional Status Determined by Body Mass Index (BMI) at Month 3 and 6	icodextrin	Dianeal|Physioneal|Extraneal|Nutrineal	Drug|Drug|Drug|Drug	NA	Diabetes|ESRD	Parallel Assignment	Interventional	Treatment	Randomized	IMPENDIA- PEN VS Dianeal Only Improved Metabolic Control In Diabetic CAPD and APD Patients	2	Mean Difference (Final Values)	0	0.961	ANOVA	-1.2	1.1	95		NA	All	43	Completed	Phase 3
NCT00567398	4476699	8206691	Change From Baseline of Nutritional Status Determined by Drained Body Weight at Month 3 and 6	icodextrin	Dianeal|Physioneal|Extraneal|Nutrineal	Drug|Drug|Drug|Drug	NA	Diabetes|ESRD	Parallel Assignment	Interventional	Treatment	Randomized	IMPENDIA- PEN VS Dianeal Only Improved Metabolic Control In Diabetic CAPD and APD Patients	2	Mean Difference (Final Values)	-0.3	0.884	ANOVA	-3.9	3.4	95		NA	All	43	Completed	Phase 3
NCT00567398	4476698	8206691	Change From Baseline of Nutritional Status Determined by Drained Body Weight at Month 3 and 6	icodextrin	Dianeal|Physioneal|Extraneal|Nutrineal	Drug|Drug|Drug|Drug	NA	Diabetes|ESRD	Parallel Assignment	Interventional	Treatment	Randomized	IMPENDIA- PEN VS Dianeal Only Improved Metabolic Control In Diabetic CAPD and APD Patients	2	Mean Difference (Final Values)	0.7	0.716	ANOVA	-3	4.3	95		NA	All	43	Completed	Phase 3
NCT00567398	4476700	8206692	Change From Baseline of Nutritional Status Determined by Pre-albumin (Labs) at Month 3 and 6	icodextrin	Dianeal|Physioneal|Extraneal|Nutrineal	Drug|Drug|Drug|Drug	NA	Diabetes|ESRD	Parallel Assignment	Interventional	Treatment	Randomized	IMPENDIA- PEN VS Dianeal Only Improved Metabolic Control In Diabetic CAPD and APD Patients	2	Mean Difference (Final Values)	3	0.019	ANOVA	0.5	5.6	95		NA	All	43	Completed	Phase 3
NCT00567398	4476701	8206692	Change From Baseline of Nutritional Status Determined by Pre-albumin (Labs) at Month 3 and 6	icodextrin	Dianeal|Physioneal|Extraneal|Nutrineal	Drug|Drug|Drug|Drug	NA	Diabetes|ESRD	Parallel Assignment	Interventional	Treatment	Randomized	IMPENDIA- PEN VS Dianeal Only Improved Metabolic Control In Diabetic CAPD and APD Patients	2	Mean Difference (Final Values)	3.2	0.019	ANOVA	0.5	5.8	95		NA	All	43	Completed	Phase 3
NCT00567398	4476705	8206693	Change From Baseline of Nutritional Status Determined by PNA and nPNA (Labs) at Month 3 and 6	icodextrin	Dianeal|Physioneal|Extraneal|Nutrineal	Drug|Drug|Drug|Drug	NA	Diabetes|ESRD	Parallel Assignment	Interventional	Treatment	Randomized	IMPENDIA- PEN VS Dianeal Only Improved Metabolic Control In Diabetic CAPD and APD Patients	2	Mean Difference (Final Values)	-10.2	0.127	ANOVA	-23.3	2.9	95		NA	All	43	Completed	Phase 3
NCT00567398	4476703	8206693	Change From Baseline of Nutritional Status Determined by PNA and nPNA (Labs) at Month 3 and 6	icodextrin	Dianeal|Physioneal|Extraneal|Nutrineal	Drug|Drug|Drug|Drug	NA	Diabetes|ESRD	Parallel Assignment	Interventional	Treatment	Randomized	IMPENDIA- PEN VS Dianeal Only Improved Metabolic Control In Diabetic CAPD and APD Patients	2	Mean Difference (Final Values)	-0.2	0.012	ANOVA	-0.4	-0.1	95		NA	All	43	Completed	Phase 3
NCT00567398	4476704	8206693	Change From Baseline of Nutritional Status Determined by PNA and nPNA (Labs) at Month 3 and 6	icodextrin	Dianeal|Physioneal|Extraneal|Nutrineal	Drug|Drug|Drug|Drug	NA	Diabetes|ESRD	Parallel Assignment	Interventional	Treatment	Randomized	IMPENDIA- PEN VS Dianeal Only Improved Metabolic Control In Diabetic CAPD and APD Patients	2	Mean Difference (Final Values)	-10.3	0.001	ANOVA	-16.4	-4.3	95		NA	All	43	Completed	Phase 3
NCT00567398	4476702	8206693	Change From Baseline of Nutritional Status Determined by PNA and nPNA (Labs) at Month 3 and 6	icodextrin	Dianeal|Physioneal|Extraneal|Nutrineal	Drug|Drug|Drug|Drug	NA	Diabetes|ESRD	Parallel Assignment	Interventional	Treatment	Randomized	IMPENDIA- PEN VS Dianeal Only Improved Metabolic Control In Diabetic CAPD and APD Patients	2	Mean Difference (Final Values)	-0.2	0.001	ANOVA	-0.3	-0.1	95		NA	All	43	Completed	Phase 3
NCT00567398	4476706	8206694	Change From Baseline of Nutritional Status Determined by Albumin and Total Protein (Labs) at Month 3 and 6	icodextrin	Dianeal|Physioneal|Extraneal|Nutrineal	Drug|Drug|Drug|Drug	NA	Diabetes|ESRD	Parallel Assignment	Interventional	Treatment	Randomized	IMPENDIA- PEN VS Dianeal Only Improved Metabolic Control In Diabetic CAPD and APD Patients	2	Mean Difference (Final Values)	1.4	0.091	ANOVA	-0.2	2.9	95		NA	All	43	Completed	Phase 3
NCT00567398	4476709	8206694	Change From Baseline of Nutritional Status Determined by Albumin and Total Protein (Labs) at Month 3 and 6	icodextrin	Dianeal|Physioneal|Extraneal|Nutrineal	Drug|Drug|Drug|Drug	NA	Diabetes|ESRD	Parallel Assignment	Interventional	Treatment	Randomized	IMPENDIA- PEN VS Dianeal Only Improved Metabolic Control In Diabetic CAPD and APD Patients	2	Mean Difference (Final Values)	0.6	0.338	ANOVA	-0.6	1.8	95		NA	All	43	Completed	Phase 3
NCT00567398	4476707	8206694	Change From Baseline of Nutritional Status Determined by Albumin and Total Protein (Labs) at Month 3 and 6	icodextrin	Dianeal|Physioneal|Extraneal|Nutrineal	Drug|Drug|Drug|Drug	NA	Diabetes|ESRD	Parallel Assignment	Interventional	Treatment	Randomized	IMPENDIA- PEN VS Dianeal Only Improved Metabolic Control In Diabetic CAPD and APD Patients	2	Mean Difference (Final Values)	-0.2	0.817	ANOVA	-1.9	1.5	95		NA	All	43	Completed	Phase 3
NCT00567398	4476708	8206694	Change From Baseline of Nutritional Status Determined by Albumin and Total Protein (Labs) at Month 3 and 6	icodextrin	Dianeal|Physioneal|Extraneal|Nutrineal	Drug|Drug|Drug|Drug	NA	Diabetes|ESRD	Parallel Assignment	Interventional	Treatment	Randomized	IMPENDIA- PEN VS Dianeal Only Improved Metabolic Control In Diabetic CAPD and APD Patients	2	Mean Difference (Final Values)	1.3	0.029	ANOVA	0.1	2.5	95		NA	All	43	Completed	Phase 3
NCT00567398	4476710	8206695	Number of Participants by Change From Baseline Score in Subjective Global Assessment (SGA) Class at Month 6	icodextrin	Dianeal|Physioneal|Extraneal|Nutrineal	Drug|Drug|Drug|Drug	NA	Diabetes|ESRD	Parallel Assignment	Interventional	Treatment	Randomized	IMPENDIA- PEN VS Dianeal Only Improved Metabolic Control In Diabetic CAPD and APD Patients	2	Mean Difference (Final Values)	0.89	0.624	ANOVA	0.55	1.43	95		NA	All	43	Completed	Phase 3
NCT00567398	4476712	8206696	Change From Baseline of Metabolic Control Determined by Insulin Action of Pro-Insulin at Month 3 and 6	icodextrin	Dianeal|Physioneal|Extraneal|Nutrineal	Drug|Drug|Drug|Drug	NA	Diabetes|ESRD	Parallel Assignment	Interventional	Treatment	Randomized	IMPENDIA- PEN VS Dianeal Only Improved Metabolic Control In Diabetic CAPD and APD Patients	2	Mean Difference (Final Values)	-4.2	0.721	ANOVA	-27.5	19	95		NA	All	43	Completed	Phase 3
NCT00567398	4476711	8206696	Change From Baseline of Metabolic Control Determined by Insulin Action of Pro-Insulin at Month 3 and 6	icodextrin	Dianeal|Physioneal|Extraneal|Nutrineal	Drug|Drug|Drug|Drug	NA	Diabetes|ESRD	Parallel Assignment	Interventional	Treatment	Randomized	IMPENDIA- PEN VS Dianeal Only Improved Metabolic Control In Diabetic CAPD and APD Patients	2	Mean Difference (Final Values)	13.5	0.247	ANOVA	-9.4	36.4	95		NA	All	43	Completed	Phase 3
NCT00567398	4476716	8206697	Change From Baseline of Metabolic Control Determined by Insulin Action of Insulin and C-peptide at Month 3 and 6	icodextrin	Dianeal|Physioneal|Extraneal|Nutrineal	Drug|Drug|Drug|Drug	NA	Diabetes|ESRD	Parallel Assignment	Interventional	Treatment	Randomized	IMPENDIA- PEN VS Dianeal Only Improved Metabolic Control In Diabetic CAPD and APD Patients	2	Mean Difference (Final Values)	-56.5	0.655	ANOVA	-304.6	191.7	95		NA	All	43	Completed	Phase 3
NCT00567398	4476714	8206697	Change From Baseline of Metabolic Control Determined by Insulin Action of Insulin and C-peptide at Month 3 and 6	icodextrin	Dianeal|Physioneal|Extraneal|Nutrineal	Drug|Drug|Drug|Drug	NA	Diabetes|ESRD	Parallel Assignment	Interventional	Treatment	Randomized	IMPENDIA- PEN VS Dianeal Only Improved Metabolic Control In Diabetic CAPD and APD Patients	2	Mean Difference (Final Values)	441.3	0.419	ANOVA	-630.4	1513.1	95		NA	All	43	Completed	Phase 3
NCT00567398	4476713	8206697	Change From Baseline of Metabolic Control Determined by Insulin Action of Insulin and C-peptide at Month 3 and 6	icodextrin	Dianeal|Physioneal|Extraneal|Nutrineal	Drug|Drug|Drug|Drug	NA	Diabetes|ESRD	Parallel Assignment	Interventional	Treatment	Randomized	IMPENDIA- PEN VS Dianeal Only Improved Metabolic Control In Diabetic CAPD and APD Patients	2	Mean Difference (Final Values)	121.8	0.82	ANOVA	-927.9	1171.5	95		NA	All	43	Completed	Phase 3
NCT00567398	4476715	8206697	Change From Baseline of Metabolic Control Determined by Insulin Action of Insulin and C-peptide at Month 3 and 6	icodextrin	Dianeal|Physioneal|Extraneal|Nutrineal	Drug|Drug|Drug|Drug	NA	Diabetes|ESRD	Parallel Assignment	Interventional	Treatment	Randomized	IMPENDIA- PEN VS Dianeal Only Improved Metabolic Control In Diabetic CAPD and APD Patients	2	Mean Difference (Final Values)	-29.2	0.811	ANOVA	-268.9	210.5	95		NA	All	43	Completed	Phase 3
NCT00567398	4476721	8206698	Change From Baseline of Metabolic Control Determined by Lipoproteins at Month 3 and 6	icodextrin	Dianeal|Physioneal|Extraneal|Nutrineal	Drug|Drug|Drug|Drug	NA	Diabetes|ESRD	Parallel Assignment	Interventional	Treatment	Randomized	IMPENDIA- PEN VS Dianeal Only Improved Metabolic Control In Diabetic CAPD and APD Patients	2	Mean Difference (Final Values)	-1.9	0.556	ANOVA	-8.2	4.4	95		NA	All	43	Completed	Phase 3
NCT00567398	4476717	8206698	Change From Baseline of Metabolic Control Determined by Lipoproteins at Month 3 and 6	icodextrin	Dianeal|Physioneal|Extraneal|Nutrineal	Drug|Drug|Drug|Drug	NA	Diabetes|ESRD	Parallel Assignment	Interventional	Treatment	Randomized	IMPENDIA- PEN VS Dianeal Only Improved Metabolic Control In Diabetic CAPD and APD Patients	2	Mean Difference (Final Values)	8.4	0.03	ANOVA	0.8	15.9	95		NA	All	43	Completed	Phase 3
NCT00567398	4476719	8206698	Change From Baseline of Metabolic Control Determined by Lipoproteins at Month 3 and 6	icodextrin	Dianeal|Physioneal|Extraneal|Nutrineal	Drug|Drug|Drug|Drug	NA	Diabetes|ESRD	Parallel Assignment	Interventional	Treatment	Randomized	IMPENDIA- PEN VS Dianeal Only Improved Metabolic Control In Diabetic CAPD and APD Patients	2	Mean Difference (Final Values)	5	0.134	ANOVA	-1.5	11.5	95		NA	All	43	Completed	Phase 3
NCT00567398	4476722	8206698	Change From Baseline of Metabolic Control Determined by Lipoproteins at Month 3 and 6	icodextrin	Dianeal|Physioneal|Extraneal|Nutrineal	Drug|Drug|Drug|Drug	NA	Diabetes|ESRD	Parallel Assignment	Interventional	Treatment	Randomized	IMPENDIA- PEN VS Dianeal Only Improved Metabolic Control In Diabetic CAPD and APD Patients	2	Mean Difference (Final Values)	-2.3	0.485	ANOVA	-8.6	4.1	95		NA	All	43	Completed	Phase 3
NCT00567398	4476720	8206698	Change From Baseline of Metabolic Control Determined by Lipoproteins at Month 3 and 6	icodextrin	Dianeal|Physioneal|Extraneal|Nutrineal	Drug|Drug|Drug|Drug	NA	Diabetes|ESRD	Parallel Assignment	Interventional	Treatment	Randomized	IMPENDIA- PEN VS Dianeal Only Improved Metabolic Control In Diabetic CAPD and APD Patients	2	Mean Difference (Final Values)	5.6	0.101	ANOVA	-1.1	12.2	95		NA	All	43	Completed	Phase 3
NCT00567398	4476718	8206698	Change From Baseline of Metabolic Control Determined by Lipoproteins at Month 3 and 6	icodextrin	Dianeal|Physioneal|Extraneal|Nutrineal	Drug|Drug|Drug|Drug	NA	Diabetes|ESRD	Parallel Assignment	Interventional	Treatment	Randomized	IMPENDIA- PEN VS Dianeal Only Improved Metabolic Control In Diabetic CAPD and APD Patients	2	Mean Difference (Final Values)	11.4	0.004	ANOVA	3.6	19.2	95		NA	All	43	Completed	Phase 3
NCT00567398	4476732	8206699	Change From Baseline of Metabolic Control Determined by Lipid Profile and Triglycerides at Month 3 and 6	icodextrin	Dianeal|Physioneal|Extraneal|Nutrineal	Drug|Drug|Drug|Drug	NA	Diabetes|ESRD	Parallel Assignment	Interventional	Treatment	Randomized	IMPENDIA- PEN VS Dianeal Only Improved Metabolic Control In Diabetic CAPD and APD Patients	2	Mean Difference (Final Values)	0.5	0.01	ANOVA	0.1	0.9	95		NA	All	43	Completed	Phase 3
NCT00567398	4476723	8206699	Change From Baseline of Metabolic Control Determined by Lipid Profile and Triglycerides at Month 3 and 6	icodextrin	Dianeal|Physioneal|Extraneal|Nutrineal	Drug|Drug|Drug|Drug	NA	Diabetes|ESRD	Parallel Assignment	Interventional	Treatment	Randomized	IMPENDIA- PEN VS Dianeal Only Improved Metabolic Control In Diabetic CAPD and APD Patients	2	Mean Difference (Final Values)	0.7	0.002	ANOVA	0.3	1.1	95		NA	All	43	Completed	Phase 3
NCT00567398	4476725	8206699	Change From Baseline of Metabolic Control Determined by Lipid Profile and Triglycerides at Month 3 and 6	icodextrin	Dianeal|Physioneal|Extraneal|Nutrineal	Drug|Drug|Drug|Drug	NA	Diabetes|ESRD	Parallel Assignment	Interventional	Treatment	Randomized	IMPENDIA- PEN VS Dianeal Only Improved Metabolic Control In Diabetic CAPD and APD Patients	2	Mean Difference (Final Values)	0.3	0.003	ANOVA	0.1	0.5	95		NA	All	43	Completed	Phase 3
NCT00567398	4476729	8206699	Change From Baseline of Metabolic Control Determined by Lipid Profile and Triglycerides at Month 3 and 6	icodextrin	Dianeal|Physioneal|Extraneal|Nutrineal	Drug|Drug|Drug|Drug	NA	Diabetes|ESRD	Parallel Assignment	Interventional	Treatment	Randomized	IMPENDIA- PEN VS Dianeal Only Improved Metabolic Control In Diabetic CAPD and APD Patients	2	Mean Difference (Final Values)	0.1	0.593	ANOVA	-0.2	0.4	95		NA	All	43	Completed	Phase 3
NCT00567398	4476728	8206699	Change From Baseline of Metabolic Control Determined by Lipid Profile and Triglycerides at Month 3 and 6	icodextrin	Dianeal|Physioneal|Extraneal|Nutrineal	Drug|Drug|Drug|Drug	NA	Diabetes|ESRD	Parallel Assignment	Interventional	Treatment	Randomized	IMPENDIA- PEN VS Dianeal Only Improved Metabolic Control In Diabetic CAPD and APD Patients	2	Mean Difference (Final Values)	-0.1	0.198	ANOVA	-0.2	0	95		NA	All	43	Completed	Phase 3
NCT00567398	4476730	8206699	Change From Baseline of Metabolic Control Determined by Lipid Profile and Triglycerides at Month 3 and 6	icodextrin	Dianeal|Physioneal|Extraneal|Nutrineal	Drug|Drug|Drug|Drug	NA	Diabetes|ESRD	Parallel Assignment	Interventional	Treatment	Randomized	IMPENDIA- PEN VS Dianeal Only Improved Metabolic Control In Diabetic CAPD and APD Patients	2	Mean Difference (Final Values)	0.2	0.181	ANOVA	-0.1	0.5	95		NA	All	43	Completed	Phase 3
NCT00567398	4476731	8206699	Change From Baseline of Metabolic Control Determined by Lipid Profile and Triglycerides at Month 3 and 6	icodextrin	Dianeal|Physioneal|Extraneal|Nutrineal	Drug|Drug|Drug|Drug	NA	Diabetes|ESRD	Parallel Assignment	Interventional	Treatment	Randomized	IMPENDIA- PEN VS Dianeal Only Improved Metabolic Control In Diabetic CAPD and APD Patients	2	Median Difference (Final Values)	0.3	0.073	ANOVA	0	0.7	95		NA	All	43	Completed	Phase 3
NCT00567398	4476726	8206699	Change From Baseline of Metabolic Control Determined by Lipid Profile and Triglycerides at Month 3 and 6	icodextrin	Dianeal|Physioneal|Extraneal|Nutrineal	Drug|Drug|Drug|Drug	NA	Diabetes|ESRD	Parallel Assignment	Interventional	Treatment	Randomized	IMPENDIA- PEN VS Dianeal Only Improved Metabolic Control In Diabetic CAPD and APD Patients	2	Mean Difference (Final Values)	0.4	0.001	ANOVA	0.2	0.6	95		NA	All	43	Completed	Phase 3
NCT00567398	4476724	8206699	Change From Baseline of Metabolic Control Determined by Lipid Profile and Triglycerides at Month 3 and 6	icodextrin	Dianeal|Physioneal|Extraneal|Nutrineal	Drug|Drug|Drug|Drug	NA	Diabetes|ESRD	Parallel Assignment	Interventional	Treatment	Randomized	IMPENDIA- PEN VS Dianeal Only Improved Metabolic Control In Diabetic CAPD and APD Patients	2	Mean Difference (Final Values)	0.8	0.001	ANOVA	0.4	1.3	95		NA	All	43	Completed	Phase 3
NCT00567398	4476727	8206699	Change From Baseline of Metabolic Control Determined by Lipid Profile and Triglycerides at Month 3 and 6	icodextrin	Dianeal|Physioneal|Extraneal|Nutrineal	Drug|Drug|Drug|Drug	NA	Diabetes|ESRD	Parallel Assignment	Interventional	Treatment	Randomized	IMPENDIA- PEN VS Dianeal Only Improved Metabolic Control In Diabetic CAPD and APD Patients	2	Mean Difference (Final Values)	0	0.298	ANOVA	-0.1	0	95		NA	All	43	Completed	Phase 3
NCT00567398	4476734	8206701	Change From Baseline in Glycemic Control Medication Usage at Month 3 and 6	icodextrin	Dianeal|Physioneal|Extraneal|Nutrineal	Drug|Drug|Drug|Drug	NA	Diabetes|ESRD	Parallel Assignment	Interventional	Treatment	Randomized	IMPENDIA- PEN VS Dianeal Only Improved Metabolic Control In Diabetic CAPD and APD Patients	2	Mean Difference (Final Values)	5	0.312	ANOVA	-4.7	14.7	95		NA	All	43	Completed	Phase 3
NCT00567398	4476733	8206701	Change From Baseline in Glycemic Control Medication Usage at Month 3 and 6	icodextrin	Dianeal|Physioneal|Extraneal|Nutrineal	Drug|Drug|Drug|Drug	NA	Diabetes|ESRD	Parallel Assignment	Interventional	Treatment	Randomized	IMPENDIA- PEN VS Dianeal Only Improved Metabolic Control In Diabetic CAPD and APD Patients	2	Mean Difference (Final Values)	4.7	0.342	ANOVA	-5	14.4	95		NA	All	43	Completed	Phase 3
NCT00567398	4476736	8206702	Change From the Baseline Value in HbA1c at Month 3 and 6	icodextrin	Dianeal|Physioneal|Extraneal|Nutrineal	Drug|Drug|Drug|Drug	NA	Diabetes|ESRD	Parallel Assignment	Interventional	Treatment	Randomized	IMPENDIA- PEN VS Dianeal Only Improved Metabolic Control In Diabetic CAPD and APD Patients	2	Mean Difference (Final Values)	0.6	0.001	ANOVA	0.2	0.9	95		NA	All	43	Completed	Phase 3
NCT00567398	4476735	8206702	Change From the Baseline Value in HbA1c at Month 3 and 6	icodextrin	Dianeal|Physioneal|Extraneal|Nutrineal	Drug|Drug|Drug|Drug	NA	Diabetes|ESRD	Parallel Assignment	Interventional	Treatment	Randomized	IMPENDIA- PEN VS Dianeal Only Improved Metabolic Control In Diabetic CAPD and APD Patients	2	Mean Difference (Final Values)	0.5	0.006	ANOVA	0.1	0.8	95		NA	All	43	Completed	Phase 3
NCT00567489	4476591	8206649	Change From Baseline of Left Ventricular (LV) Ejection Fraction as Determined by MRI at Month 6	icodextrin	Physioneal|Dianeal|Extraneal|Nutrineal	Drug|Drug|Drug|Drug	NA	APD|CAPD|Diabetes|ESRD	Parallel Assignment	Interventional	Treatment	Randomized	IMPENDIA- PEN VS Dianeal Only Improved Metabolic Control In Diabetic CAPD and APD Patients	2	Mean Difference (Final Values)	-0.2	0.955	ANOVA	-6.9	6.5	95		NA	All	137	Completed	Phase 4
NCT00567489	4476592	8206650	Change From Baseline of Left Ventricular (LV) Mass Without and With Pap Muscles as Determined by MRI at Month 6	icodextrin	Physioneal|Dianeal|Extraneal|Nutrineal	Drug|Drug|Drug|Drug	NA	APD|CAPD|Diabetes|ESRD	Parallel Assignment	Interventional	Treatment	Randomized	IMPENDIA- PEN VS Dianeal Only Improved Metabolic Control In Diabetic CAPD and APD Patients	2	Mean Difference (Final Values)	2.4	0.82	ANOVA	-18.3	23.1	95		NA	All	137	Completed	Phase 4
NCT00567489	4476593	8206650	Change From Baseline of Left Ventricular (LV) Mass Without and With Pap Muscles as Determined by MRI at Month 6	icodextrin	Physioneal|Dianeal|Extraneal|Nutrineal	Drug|Drug|Drug|Drug	NA	APD|CAPD|Diabetes|ESRD	Parallel Assignment	Interventional	Treatment	Randomized	IMPENDIA- PEN VS Dianeal Only Improved Metabolic Control In Diabetic CAPD and APD Patients	2	Mean Difference (Final Values)	2.3	0.832	ANOVA	-18.9	23.4	95		NA	All	137	Completed	Phase 4
NCT00567489	4476595	8206651	Change From Baseline of Left Ventricular (LV) End Diastolic and Systolic Volume as Determined by MRI at Month 6	icodextrin	Physioneal|Dianeal|Extraneal|Nutrineal	Drug|Drug|Drug|Drug	NA	APD|CAPD|Diabetes|ESRD	Parallel Assignment	Interventional	Treatment	Randomized	IMPENDIA- PEN VS Dianeal Only Improved Metabolic Control In Diabetic CAPD and APD Patients	2	Mean Difference (Final Values)	6.3	0.626	ANOVA	-19.3	31.9	95		NA	All	137	Completed	Phase 4
NCT00567489	4476594	8206651	Change From Baseline of Left Ventricular (LV) End Diastolic and Systolic Volume as Determined by MRI at Month 6	icodextrin	Physioneal|Dianeal|Extraneal|Nutrineal	Drug|Drug|Drug|Drug	NA	APD|CAPD|Diabetes|ESRD	Parallel Assignment	Interventional	Treatment	Randomized	IMPENDIA- PEN VS Dianeal Only Improved Metabolic Control In Diabetic CAPD and APD Patients	2	Mean Difference (Final Values)	7.8	0.486	ANOVA	-14.5	30.1	95		NA	All	137	Completed	Phase 4
NCT00567489	4476597	8206652	Change From Baseline of MRI Body Composition at Month 6	icodextrin	Physioneal|Dianeal|Extraneal|Nutrineal	Drug|Drug|Drug|Drug	NA	APD|CAPD|Diabetes|ESRD	Parallel Assignment	Interventional	Treatment	Randomized	IMPENDIA- PEN VS Dianeal Only Improved Metabolic Control In Diabetic CAPD and APD Patients	2	Mean Difference (Final Values)	24.6	0.495	ANOVA	-46.9	96	95		NA	All	137	Completed	Phase 4
NCT00567489	4476596	8206652	Change From Baseline of MRI Body Composition at Month 6	icodextrin	Physioneal|Dianeal|Extraneal|Nutrineal	Drug|Drug|Drug|Drug	NA	APD|CAPD|Diabetes|ESRD	Parallel Assignment	Interventional	Treatment	Randomized	IMPENDIA- PEN VS Dianeal Only Improved Metabolic Control In Diabetic CAPD and APD Patients	2	Mean Difference (Final Values)	55.4	0.081	ANOVA	-7	117.8	95		NA	All	137	Completed	Phase 4
NCT00567489	4476604	8206653	Change From Baseline in QOL Based on the Diabetes Symptom Checklist (DSC) at Month 3 and 6	icodextrin	Physioneal|Dianeal|Extraneal|Nutrineal	Drug|Drug|Drug|Drug	NA	APD|CAPD|Diabetes|ESRD	Parallel Assignment	Interventional	Treatment	Randomized	IMPENDIA- PEN VS Dianeal Only Improved Metabolic Control In Diabetic CAPD and APD Patients	2	Mean Difference (Final Values)	3.13	0.209	ANOVA	-1.75	8.01	95		NA	All	137	Completed	Phase 4
NCT00567489	4476607	8206653	Change From Baseline in QOL Based on the Diabetes Symptom Checklist (DSC) at Month 3 and 6	icodextrin	Physioneal|Dianeal|Extraneal|Nutrineal	Drug|Drug|Drug|Drug	NA	APD|CAPD|Diabetes|ESRD	Parallel Assignment	Interventional	Treatment	Randomized	IMPENDIA- PEN VS Dianeal Only Improved Metabolic Control In Diabetic CAPD and APD Patients	2	Mean Difference (Final Values)	1.07	0.701	ANOVA	-4.4	6.54	95		NA	All	137	Completed	Phase 4
NCT00567489	4476601	8206653	Change From Baseline in QOL Based on the Diabetes Symptom Checklist (DSC) at Month 3 and 6	icodextrin	Physioneal|Dianeal|Extraneal|Nutrineal	Drug|Drug|Drug|Drug	NA	APD|CAPD|Diabetes|ESRD	Parallel Assignment	Interventional	Treatment	Randomized	IMPENDIA- PEN VS Dianeal Only Improved Metabolic Control In Diabetic CAPD and APD Patients	2	Mean Difference (Final Values)	-1.5	0.586	ANOVA	-6.89	3.9	95		NA	All	137	Completed	Phase 4
NCT00567489	4476602	8206653	Change From Baseline in QOL Based on the Diabetes Symptom Checklist (DSC) at Month 3 and 6	icodextrin	Physioneal|Dianeal|Extraneal|Nutrineal	Drug|Drug|Drug|Drug	NA	APD|CAPD|Diabetes|ESRD	Parallel Assignment	Interventional	Treatment	Randomized	IMPENDIA- PEN VS Dianeal Only Improved Metabolic Control In Diabetic CAPD and APD Patients	2	Mean Difference (Final Values)	1.62	0.641	ANOVA	-5.22	8.47	95		NA	All	137	Completed	Phase 4
NCT00567489	4476606	8206653	Change From Baseline in QOL Based on the Diabetes Symptom Checklist (DSC) at Month 3 and 6	icodextrin	Physioneal|Dianeal|Extraneal|Nutrineal	Drug|Drug|Drug|Drug	NA	APD|CAPD|Diabetes|ESRD	Parallel Assignment	Interventional	Treatment	Randomized	IMPENDIA- PEN VS Dianeal Only Improved Metabolic Control In Diabetic CAPD and APD Patients	2	Mean Difference (Final Values)	7.21	0.01	ANOVA	1.7	12.73	95		NA	All	137	Completed	Phase 4
NCT00567489	4476599	8206653	Change From Baseline in QOL Based on the Diabetes Symptom Checklist (DSC) at Month 3 and 6	icodextrin	Physioneal|Dianeal|Extraneal|Nutrineal	Drug|Drug|Drug|Drug	NA	APD|CAPD|Diabetes|ESRD	Parallel Assignment	Interventional	Treatment	Randomized	IMPENDIA- PEN VS Dianeal Only Improved Metabolic Control In Diabetic CAPD and APD Patients	2	Mean Difference (Final Values)	-0.09	0.97	ANOVA	-4.93	4.75	95		NA	All	137	Completed	Phase 4
NCT00567489	4476610	8206653	Change From Baseline in QOL Based on the Diabetes Symptom Checklist (DSC) at Month 3 and 6	icodextrin	Physioneal|Dianeal|Extraneal|Nutrineal	Drug|Drug|Drug|Drug	NA	APD|CAPD|Diabetes|ESRD	Parallel Assignment	Interventional	Treatment	Randomized	IMPENDIA- PEN VS Dianeal Only Improved Metabolic Control In Diabetic CAPD and APD Patients	2	Mean Difference (Final Values)	-0.72	0.78	ANOVA	-5.78	4.34	95		NA	All	137	Completed	Phase 4
NCT00567489	4476609	8206653	Change From Baseline in QOL Based on the Diabetes Symptom Checklist (DSC) at Month 3 and 6	icodextrin	Physioneal|Dianeal|Extraneal|Nutrineal	Drug|Drug|Drug|Drug	NA	APD|CAPD|Diabetes|ESRD	Parallel Assignment	Interventional	Treatment	Randomized	IMPENDIA- PEN VS Dianeal Only Improved Metabolic Control In Diabetic CAPD and APD Patients	2	Mean Difference (Final Values)	0.41	0.885	ANOVA	-5.22	6.04	95		NA	All	137	Completed	Phase 4
NCT00567489	4476598	8206653	Change From Baseline in QOL Based on the Diabetes Symptom Checklist (DSC) at Month 3 and 6	icodextrin	Physioneal|Dianeal|Extraneal|Nutrineal	Drug|Drug|Drug|Drug	NA	APD|CAPD|Diabetes|ESRD	Parallel Assignment	Interventional	Treatment	Randomized	IMPENDIA- PEN VS Dianeal Only Improved Metabolic Control In Diabetic CAPD and APD Patients	2	Mean Difference (Final Values)	2.38	0.34	ANOVA	-2.52	7.28	95		NA	All	137	Completed	Phase 4
NCT00567489	4476605	8206653	Change From Baseline in QOL Based on the Diabetes Symptom Checklist (DSC) at Month 3 and 6	icodextrin	Physioneal|Dianeal|Extraneal|Nutrineal	Drug|Drug|Drug|Drug	NA	APD|CAPD|Diabetes|ESRD	Parallel Assignment	Interventional	Treatment	Randomized	IMPENDIA- PEN VS Dianeal Only Improved Metabolic Control In Diabetic CAPD and APD Patients	2	Mean Difference (Final Values)	0.2	0.934	ANOVA	-4.63	5.03	95		NA	All	137	Completed	Phase 4
NCT00567489	4476600	8206653	Change From Baseline in QOL Based on the Diabetes Symptom Checklist (DSC) at Month 3 and 6	icodextrin	Physioneal|Dianeal|Extraneal|Nutrineal	Drug|Drug|Drug|Drug	NA	APD|CAPD|Diabetes|ESRD	Parallel Assignment	Interventional	Treatment	Randomized	IMPENDIA- PEN VS Dianeal Only Improved Metabolic Control In Diabetic CAPD and APD Patients	2	Mean Difference (Final Values)	-0.33	0.906	ANOVA	-5.79	5.14	95		NA	All	137	Completed	Phase 4
NCT00567489	4476613	8206653	Change From Baseline in QOL Based on the Diabetes Symptom Checklist (DSC) at Month 3 and 6	icodextrin	Physioneal|Dianeal|Extraneal|Nutrineal	Drug|Drug|Drug|Drug	NA	APD|CAPD|Diabetes|ESRD	Parallel Assignment	Interventional	Treatment	Randomized	IMPENDIA- PEN VS Dianeal Only Improved Metabolic Control In Diabetic CAPD and APD Patients	2	Mean Difference (Final Values)	-1.87	0.526	ANOVA	-7.64	3.91	95		NA	All	137	Completed	Phase 4
NCT00567489	4476611	8206653	Change From Baseline in QOL Based on the Diabetes Symptom Checklist (DSC) at Month 3 and 6	icodextrin	Physioneal|Dianeal|Extraneal|Nutrineal	Drug|Drug|Drug|Drug	NA	APD|CAPD|Diabetes|ESRD	Parallel Assignment	Interventional	Treatment	Randomized	IMPENDIA- PEN VS Dianeal Only Improved Metabolic Control In Diabetic CAPD and APD Patients	2	Mean Difference (Final Values)	-2.95	0.246	ANOVA	-7.95	2.04	95		NA	All	137	Completed	Phase 4
NCT00567489	4476612	8206653	Change From Baseline in QOL Based on the Diabetes Symptom Checklist (DSC) at Month 3 and 6	icodextrin	Physioneal|Dianeal|Extraneal|Nutrineal	Drug|Drug|Drug|Drug	NA	APD|CAPD|Diabetes|ESRD	Parallel Assignment	Interventional	Treatment	Randomized	IMPENDIA- PEN VS Dianeal Only Improved Metabolic Control In Diabetic CAPD and APD Patients	2	Mean Difference (Final Values)	0.83	0.779	ANOVA	-5.01	6.68	95		NA	All	137	Completed	Phase 4
NCT00567489	4476608	8206653	Change From Baseline in QOL Based on the Diabetes Symptom Checklist (DSC) at Month 3 and 6	icodextrin	Physioneal|Dianeal|Extraneal|Nutrineal	Drug|Drug|Drug|Drug	NA	APD|CAPD|Diabetes|ESRD	Parallel Assignment	Interventional	Treatment	Randomized	IMPENDIA- PEN VS Dianeal Only Improved Metabolic Control In Diabetic CAPD and APD Patients	2	Mean Difference (Final Values)	4.41	0.128	ANOVA	-1.28	10.1	95		NA	All	137	Completed	Phase 4
NCT00567489	4476603	8206653	Change From Baseline in QOL Based on the Diabetes Symptom Checklist (DSC) at Month 3 and 6	icodextrin	Physioneal|Dianeal|Extraneal|Nutrineal	Drug|Drug|Drug|Drug	NA	APD|CAPD|Diabetes|ESRD	Parallel Assignment	Interventional	Treatment	Randomized	IMPENDIA- PEN VS Dianeal Only Improved Metabolic Control In Diabetic CAPD and APD Patients	2	Mean Difference (Final Values)	1.89	0.585	ANOVA	-4.9	8.68	95		NA	All	137	Completed	Phase 4
NCT00567489	4476615	8206654	Change From Baseline in QOL Based on the EQ 5D Quest Health Status at Month 3 and 6	icodextrin	Physioneal|Dianeal|Extraneal|Nutrineal	Drug|Drug|Drug|Drug	NA	APD|CAPD|Diabetes|ESRD	Parallel Assignment	Interventional	Treatment	Randomized	IMPENDIA- PEN VS Dianeal Only Improved Metabolic Control In Diabetic CAPD and APD Patients	2	Mean Difference (Final Values)	2.18	0.525	ANOVA	-4.56	8.93	95		NA	All	137	Completed	Phase 4
NCT00567489	4476614	8206654	Change From Baseline in QOL Based on the EQ 5D Quest Health Status at Month 3 and 6	icodextrin	Physioneal|Dianeal|Extraneal|Nutrineal	Drug|Drug|Drug|Drug	NA	APD|CAPD|Diabetes|ESRD	Parallel Assignment	Interventional	Treatment	Randomized	IMPENDIA- PEN VS Dianeal Only Improved Metabolic Control In Diabetic CAPD and APD Patients	2	Mean Difference (Final Values)	0.02	0.995	ANOVA	-6.79	6.83	95		NA	All	137	Completed	Phase 4
NCT00567489	4476616	8206655	Change From Baseline in QOL Based on the EQ 5D Questionnaire Index at Month 3 and 6	icodextrin	Physioneal|Dianeal|Extraneal|Nutrineal	Drug|Drug|Drug|Drug	NA	APD|CAPD|Diabetes|ESRD	Parallel Assignment	Interventional	Treatment	Randomized	IMPENDIA- PEN VS Dianeal Only Improved Metabolic Control In Diabetic CAPD and APD Patients	2	Mean Difference (Final Values)	-0.02	0.485	ANOVA	-0.07	0.03	95		NA	All	137	Completed	Phase 4
NCT00567489	4476617	8206655	Change From Baseline in QOL Based on the EQ 5D Questionnaire Index at Month 3 and 6	icodextrin	Physioneal|Dianeal|Extraneal|Nutrineal	Drug|Drug|Drug|Drug	NA	APD|CAPD|Diabetes|ESRD	Parallel Assignment	Interventional	Treatment	Randomized	IMPENDIA- PEN VS Dianeal Only Improved Metabolic Control In Diabetic CAPD and APD Patients	2	Mean Difference (Final Values)	0.02	0.412	ANOVA	-0.03	0.07	95		NA	All	137	Completed	Phase 4
NCT00567489	4476619	8206656	Change From Baseline of Nutritional Status Determined by Protein and Calories at Month 3 and 6	icodextrin	Physioneal|Dianeal|Extraneal|Nutrineal	Drug|Drug|Drug|Drug	NA	APD|CAPD|Diabetes|ESRD	Parallel Assignment	Interventional	Treatment	Randomized	IMPENDIA- PEN VS Dianeal Only Improved Metabolic Control In Diabetic CAPD and APD Patients	2	Mean Difference (Final Values)	185.3	0.377	ANOVA	-227.5	598.1	95		NA	All	137	Completed	Phase 4
NCT00567489	4476620	8206656	Change From Baseline of Nutritional Status Determined by Protein and Calories at Month 3 and 6	icodextrin	Physioneal|Dianeal|Extraneal|Nutrineal	Drug|Drug|Drug|Drug	NA	APD|CAPD|Diabetes|ESRD	Parallel Assignment	Interventional	Treatment	Randomized	IMPENDIA- PEN VS Dianeal Only Improved Metabolic Control In Diabetic CAPD and APD Patients	2	Mean Difference (Final Values)	-1.7	0.731	ANOVA	-11.5	8.1	95		NA	All	137	Completed	Phase 4
NCT00567489	4476621	8206656	Change From Baseline of Nutritional Status Determined by Protein and Calories at Month 3 and 6	icodextrin	Physioneal|Dianeal|Extraneal|Nutrineal	Drug|Drug|Drug|Drug	NA	APD|CAPD|Diabetes|ESRD	Parallel Assignment	Interventional	Treatment	Randomized	IMPENDIA- PEN VS Dianeal Only Improved Metabolic Control In Diabetic CAPD and APD Patients	2	Mean Difference (Final Values)	5.2	0.608	ANOVA	-14.7	25	95		NA	All	137	Completed	Phase 4
NCT00567489	4476618	8206656	Change From Baseline of Nutritional Status Determined by Protein and Calories at Month 3 and 6	icodextrin	Physioneal|Dianeal|Extraneal|Nutrineal	Drug|Drug|Drug|Drug	NA	APD|CAPD|Diabetes|ESRD	Parallel Assignment	Interventional	Treatment	Randomized	IMPENDIA- PEN VS Dianeal Only Improved Metabolic Control In Diabetic CAPD and APD Patients	2	Mean Difference (Final Values)	-18.3	0.854	ANOVA	-214.4	177.8	95		NA	All	137	Completed	Phase 4
NCT00567489	4476622	8206657	Change From Baseline of Nutritional Status Determined by Waist Circumference at Month 6	icodextrin	Physioneal|Dianeal|Extraneal|Nutrineal	Drug|Drug|Drug|Drug	NA	APD|CAPD|Diabetes|ESRD	Parallel Assignment	Interventional	Treatment	Randomized	IMPENDIA- PEN VS Dianeal Only Improved Metabolic Control In Diabetic CAPD and APD Patients	2	Mean Difference (Final Values)	-0.3	0.871	ANOVA	-3.7	3.1	95		NA	All	137	Completed	Phase 4
NCT00567489	4476624	8206658	Change From Baseline of Nutritional Status Determined by Body Mass Index (BMI) at Month 3 and 6	icodextrin	Physioneal|Dianeal|Extraneal|Nutrineal	Drug|Drug|Drug|Drug	NA	APD|CAPD|Diabetes|ESRD	Parallel Assignment	Interventional	Treatment	Randomized	IMPENDIA- PEN VS Dianeal Only Improved Metabolic Control In Diabetic CAPD and APD Patients	2	Mean Difference (Final Values)	0	0.961	ANOVA	-1.2	1.1	95		NA	All	137	Completed	Phase 4
NCT00567489	4476623	8206658	Change From Baseline of Nutritional Status Determined by Body Mass Index (BMI) at Month 3 and 6	icodextrin	Physioneal|Dianeal|Extraneal|Nutrineal	Drug|Drug|Drug|Drug	NA	APD|CAPD|Diabetes|ESRD	Parallel Assignment	Interventional	Treatment	Randomized	IMPENDIA- PEN VS Dianeal Only Improved Metabolic Control In Diabetic CAPD and APD Patients	2	Mean Difference (Final Values)	0.3	0.581	ANOVA	-0.8	1.5	95		NA	All	137	Completed	Phase 4
NCT00567489	4476625	8206659	Change From Baseline of Nutritional Status Determined by Drained Body Weight at Month 3 and 6	icodextrin	Physioneal|Dianeal|Extraneal|Nutrineal	Drug|Drug|Drug|Drug	NA	APD|CAPD|Diabetes|ESRD	Parallel Assignment	Interventional	Treatment	Randomized	IMPENDIA- PEN VS Dianeal Only Improved Metabolic Control In Diabetic CAPD and APD Patients	2	Mean Difference (Final Values)	0.7	0.716	ANOVA	-3	4.3	95		NA	All	137	Completed	Phase 4
NCT00567489	4476626	8206659	Change From Baseline of Nutritional Status Determined by Drained Body Weight at Month 3 and 6	icodextrin	Physioneal|Dianeal|Extraneal|Nutrineal	Drug|Drug|Drug|Drug	NA	APD|CAPD|Diabetes|ESRD	Parallel Assignment	Interventional	Treatment	Randomized	IMPENDIA- PEN VS Dianeal Only Improved Metabolic Control In Diabetic CAPD and APD Patients	2	Mean Difference (Final Values)	-0.3	0.884	ANOVA	-3.9	3.4	95		NA	All	137	Completed	Phase 4
NCT00567489	4476627	8206660	Change From Baseline of Nutritional Status Determined by Pre-albumin (Labs) at Month 3 and 6	icodextrin	Physioneal|Dianeal|Extraneal|Nutrineal	Drug|Drug|Drug|Drug	NA	APD|CAPD|Diabetes|ESRD	Parallel Assignment	Interventional	Treatment	Randomized	IMPENDIA- PEN VS Dianeal Only Improved Metabolic Control In Diabetic CAPD and APD Patients	2	Mean Difference (Final Values)	3	0.019	ANOVA	0.5	5.6	95		NA	All	137	Completed	Phase 4
NCT00567489	4476628	8206660	Change From Baseline of Nutritional Status Determined by Pre-albumin (Labs) at Month 3 and 6	icodextrin	Physioneal|Dianeal|Extraneal|Nutrineal	Drug|Drug|Drug|Drug	NA	APD|CAPD|Diabetes|ESRD	Parallel Assignment	Interventional	Treatment	Randomized	IMPENDIA- PEN VS Dianeal Only Improved Metabolic Control In Diabetic CAPD and APD Patients	2	Mean Difference (Final Values)	3.2	0.019	ANOVA	0.5	5.8	95		NA	All	137	Completed	Phase 4
NCT00567489	4476632	8206661	Change From Baseline of Nutritional Status Determined by PNA and nPNA (Labs) at Month 3 and 6	icodextrin	Physioneal|Dianeal|Extraneal|Nutrineal	Drug|Drug|Drug|Drug	NA	APD|CAPD|Diabetes|ESRD	Parallel Assignment	Interventional	Treatment	Randomized	IMPENDIA- PEN VS Dianeal Only Improved Metabolic Control In Diabetic CAPD and APD Patients	2	Mean Difference (Final Values)	-10.2	0.127	ANOVA	-23.3	2.9	95		NA	All	137	Completed	Phase 4
NCT00567489	4476631	8206661	Change From Baseline of Nutritional Status Determined by PNA and nPNA (Labs) at Month 3 and 6	icodextrin	Physioneal|Dianeal|Extraneal|Nutrineal	Drug|Drug|Drug|Drug	NA	APD|CAPD|Diabetes|ESRD	Parallel Assignment	Interventional	Treatment	Randomized	IMPENDIA- PEN VS Dianeal Only Improved Metabolic Control In Diabetic CAPD and APD Patients	2	Mean Difference (Final Values)	-10.3	0.001	ANOVA	-16.4	-4.3	95		NA	All	137	Completed	Phase 4
NCT00567489	4476630	8206661	Change From Baseline of Nutritional Status Determined by PNA and nPNA (Labs) at Month 3 and 6	icodextrin	Physioneal|Dianeal|Extraneal|Nutrineal	Drug|Drug|Drug|Drug	NA	APD|CAPD|Diabetes|ESRD	Parallel Assignment	Interventional	Treatment	Randomized	IMPENDIA- PEN VS Dianeal Only Improved Metabolic Control In Diabetic CAPD and APD Patients	2	Mean Difference (Final Values)	-0.2	0.012	ANOVA	-0.4	-0.1	95		NA	All	137	Completed	Phase 4
NCT00567489	4476629	8206661	Change From Baseline of Nutritional Status Determined by PNA and nPNA (Labs) at Month 3 and 6	icodextrin	Physioneal|Dianeal|Extraneal|Nutrineal	Drug|Drug|Drug|Drug	NA	APD|CAPD|Diabetes|ESRD	Parallel Assignment	Interventional	Treatment	Randomized	IMPENDIA- PEN VS Dianeal Only Improved Metabolic Control In Diabetic CAPD and APD Patients	2	Mean Difference (Final Values)	-0.2	0.001	ANOVA	-0.3	-0.1	95		NA	All	137	Completed	Phase 4
NCT00567489	4476636	8206662	Change From Baseline of Nutritional Status Determined by Albumin and Total Protein (Labs) at Month 3 and 6	icodextrin	Physioneal|Dianeal|Extraneal|Nutrineal	Drug|Drug|Drug|Drug	NA	APD|CAPD|Diabetes|ESRD	Parallel Assignment	Interventional	Treatment	Randomized	IMPENDIA- PEN VS Dianeal Only Improved Metabolic Control In Diabetic CAPD and APD Patients	2	Mean Difference (Final Values)	0.6	0.338	ANOVA	-0.6	1.8	95		NA	All	137	Completed	Phase 4
NCT00567489	4476633	8206662	Change From Baseline of Nutritional Status Determined by Albumin and Total Protein (Labs) at Month 3 and 6	icodextrin	Physioneal|Dianeal|Extraneal|Nutrineal	Drug|Drug|Drug|Drug	NA	APD|CAPD|Diabetes|ESRD	Parallel Assignment	Interventional	Treatment	Randomized	IMPENDIA- PEN VS Dianeal Only Improved Metabolic Control In Diabetic CAPD and APD Patients	2	Mean Difference (Final Values)	1.4	0.091	ANOVA	-0.2	2.9	95		NA	All	137	Completed	Phase 4
NCT00567489	4476635	8206662	Change From Baseline of Nutritional Status Determined by Albumin and Total Protein (Labs) at Month 3 and 6	icodextrin	Physioneal|Dianeal|Extraneal|Nutrineal	Drug|Drug|Drug|Drug	NA	APD|CAPD|Diabetes|ESRD	Parallel Assignment	Interventional	Treatment	Randomized	IMPENDIA- PEN VS Dianeal Only Improved Metabolic Control In Diabetic CAPD and APD Patients	2	Mean Difference (Final Values)	1.3	0.029	ANOVA	0.1	2.5	95		NA	All	137	Completed	Phase 4
NCT00567489	4476634	8206662	Change From Baseline of Nutritional Status Determined by Albumin and Total Protein (Labs) at Month 3 and 6	icodextrin	Physioneal|Dianeal|Extraneal|Nutrineal	Drug|Drug|Drug|Drug	NA	APD|CAPD|Diabetes|ESRD	Parallel Assignment	Interventional	Treatment	Randomized	IMPENDIA- PEN VS Dianeal Only Improved Metabolic Control In Diabetic CAPD and APD Patients	2	Mean Difference (Final Values)	-0.2	0.817	ANOVA	-1.9	1.5	95		NA	All	137	Completed	Phase 4
NCT00567489	4476637	8206663	Number of Participants by Change From Baseline Score in Subjective Global Assessment (SGA) Class at Month 6	icodextrin	Physioneal|Dianeal|Extraneal|Nutrineal	Drug|Drug|Drug|Drug	NA	APD|CAPD|Diabetes|ESRD	Parallel Assignment	Interventional	Treatment	Randomized	IMPENDIA- PEN VS Dianeal Only Improved Metabolic Control In Diabetic CAPD and APD Patients	2	Mean Difference (Final Values)	0.89	0.624	ANOVA	0.55	1.43	95		NA	All	137	Completed	Phase 4
NCT00567489	4476638	8206664	Change From Baseline of Metabolic Control Determined by Insulin Action of Pro-Insulin at Month 3 and 6	icodextrin	Physioneal|Dianeal|Extraneal|Nutrineal	Drug|Drug|Drug|Drug	NA	APD|CAPD|Diabetes|ESRD	Parallel Assignment	Interventional	Treatment	Randomized	IMPENDIA- PEN VS Dianeal Only Improved Metabolic Control In Diabetic CAPD and APD Patients	2	Mean Difference (Final Values)	13.5	0.247	ANOVA	-9.4	36.4	95		NA	All	137	Completed	Phase 4
NCT00567489	4476639	8206664	Change From Baseline of Metabolic Control Determined by Insulin Action of Pro-Insulin at Month 3 and 6	icodextrin	Physioneal|Dianeal|Extraneal|Nutrineal	Drug|Drug|Drug|Drug	NA	APD|CAPD|Diabetes|ESRD	Parallel Assignment	Interventional	Treatment	Randomized	IMPENDIA- PEN VS Dianeal Only Improved Metabolic Control In Diabetic CAPD and APD Patients	2	Mean Difference (Final Values)	-4.2	0.721	ANOVA	-27.5	19	95		NA	All	137	Completed	Phase 4
NCT00567489	4476640	8206665	Change From Baseline of Metabolic Control Determined by Insulin Action of Insulin and C-peptide at Month 3 and 6	icodextrin	Physioneal|Dianeal|Extraneal|Nutrineal	Drug|Drug|Drug|Drug	NA	APD|CAPD|Diabetes|ESRD	Parallel Assignment	Interventional	Treatment	Randomized	IMPENDIA- PEN VS Dianeal Only Improved Metabolic Control In Diabetic CAPD and APD Patients	2	Mean Difference (Final Values)	121.8	0.82	ANOVA	-927.9	1171.5	95		NA	All	137	Completed	Phase 4
NCT00567489	4476643	8206665	Change From Baseline of Metabolic Control Determined by Insulin Action of Insulin and C-peptide at Month 3 and 6	icodextrin	Physioneal|Dianeal|Extraneal|Nutrineal	Drug|Drug|Drug|Drug	NA	APD|CAPD|Diabetes|ESRD	Parallel Assignment	Interventional	Treatment	Randomized	IMPENDIA- PEN VS Dianeal Only Improved Metabolic Control In Diabetic CAPD and APD Patients	2	Mean Difference (Final Values)	-56.5	0.655	ANOVA	-304.6	191.7	95		NA	All	137	Completed	Phase 4
NCT00567489	4476641	8206665	Change From Baseline of Metabolic Control Determined by Insulin Action of Insulin and C-peptide at Month 3 and 6	icodextrin	Physioneal|Dianeal|Extraneal|Nutrineal	Drug|Drug|Drug|Drug	NA	APD|CAPD|Diabetes|ESRD	Parallel Assignment	Interventional	Treatment	Randomized	IMPENDIA- PEN VS Dianeal Only Improved Metabolic Control In Diabetic CAPD and APD Patients	2	Mean Difference (Final Values)	441.3	0.419	ANOVA	-630.4	1513.1	95		NA	All	137	Completed	Phase 4
NCT00567489	4476642	8206665	Change From Baseline of Metabolic Control Determined by Insulin Action of Insulin and C-peptide at Month 3 and 6	icodextrin	Physioneal|Dianeal|Extraneal|Nutrineal	Drug|Drug|Drug|Drug	NA	APD|CAPD|Diabetes|ESRD	Parallel Assignment	Interventional	Treatment	Randomized	IMPENDIA- PEN VS Dianeal Only Improved Metabolic Control In Diabetic CAPD and APD Patients	2	Mean Difference (Final Values)	-29.2	0.811	ANOVA	-268.9	210.5	95		NA	All	137	Completed	Phase 4
NCT00567489	4476648	8206666	Change From Baseline of Metabolic Control Determined by Lipoproteins at Month 3 and 6	icodextrin	Physioneal|Dianeal|Extraneal|Nutrineal	Drug|Drug|Drug|Drug	NA	APD|CAPD|Diabetes|ESRD	Parallel Assignment	Interventional	Treatment	Randomized	IMPENDIA- PEN VS Dianeal Only Improved Metabolic Control In Diabetic CAPD and APD Patients	2	Mean Difference (Final Values)	-1.9	0.556	ANOVA	-8.2	4.4	95		NA	All	137	Completed	Phase 4
NCT00567489	4476645	8206666	Change From Baseline of Metabolic Control Determined by Lipoproteins at Month 3 and 6	icodextrin	Physioneal|Dianeal|Extraneal|Nutrineal	Drug|Drug|Drug|Drug	NA	APD|CAPD|Diabetes|ESRD	Parallel Assignment	Interventional	Treatment	Randomized	IMPENDIA- PEN VS Dianeal Only Improved Metabolic Control In Diabetic CAPD and APD Patients	2	Mean Difference (Final Values)	11.4	0.004	ANOVA	3.6	19.2	95		NA	All	137	Completed	Phase 4
NCT00567489	4476644	8206666	Change From Baseline of Metabolic Control Determined by Lipoproteins at Month 3 and 6	icodextrin	Physioneal|Dianeal|Extraneal|Nutrineal	Drug|Drug|Drug|Drug	NA	APD|CAPD|Diabetes|ESRD	Parallel Assignment	Interventional	Treatment	Randomized	IMPENDIA- PEN VS Dianeal Only Improved Metabolic Control In Diabetic CAPD and APD Patients	2	Mean Difference (Final Values)	8.4	0.03	ANOVA	0.8	15.9	95		NA	All	137	Completed	Phase 4
NCT00567489	4476649	8206666	Change From Baseline of Metabolic Control Determined by Lipoproteins at Month 3 and 6	icodextrin	Physioneal|Dianeal|Extraneal|Nutrineal	Drug|Drug|Drug|Drug	NA	APD|CAPD|Diabetes|ESRD	Parallel Assignment	Interventional	Treatment	Randomized	IMPENDIA- PEN VS Dianeal Only Improved Metabolic Control In Diabetic CAPD and APD Patients	2	Mean Difference (Final Values)	-2.3	0.485	ANOVA	-8.6	4.1	95		NA	All	137	Completed	Phase 4
NCT00567489	4476647	8206666	Change From Baseline of Metabolic Control Determined by Lipoproteins at Month 3 and 6	icodextrin	Physioneal|Dianeal|Extraneal|Nutrineal	Drug|Drug|Drug|Drug	NA	APD|CAPD|Diabetes|ESRD	Parallel Assignment	Interventional	Treatment	Randomized	IMPENDIA- PEN VS Dianeal Only Improved Metabolic Control In Diabetic CAPD and APD Patients	2	Mean Difference (Final Values)	5.6	0.101	ANOVA	-1.1	12.2	95		NA	All	137	Completed	Phase 4
NCT00567489	4476646	8206666	Change From Baseline of Metabolic Control Determined by Lipoproteins at Month 3 and 6	icodextrin	Physioneal|Dianeal|Extraneal|Nutrineal	Drug|Drug|Drug|Drug	NA	APD|CAPD|Diabetes|ESRD	Parallel Assignment	Interventional	Treatment	Randomized	IMPENDIA- PEN VS Dianeal Only Improved Metabolic Control In Diabetic CAPD and APD Patients	2	Mean Difference (Final Values)	5	0.134	ANOVA	-1.5	11.5	95		NA	All	137	Completed	Phase 4
NCT00567489	4476656	8206667	Change From Baseline of Metabolic Control Determined by Lipid Profile and Triglycerides at Month 3 and 6	icodextrin	Physioneal|Dianeal|Extraneal|Nutrineal	Drug|Drug|Drug|Drug	NA	APD|CAPD|Diabetes|ESRD	Parallel Assignment	Interventional	Treatment	Randomized	IMPENDIA- PEN VS Dianeal Only Improved Metabolic Control In Diabetic CAPD and APD Patients	2	Mean Difference (Final Values)	0.1	0.593	ANOVA	-0.2	0.4	95		NA	All	137	Completed	Phase 4
NCT00567489	4476650	8206667	Change From Baseline of Metabolic Control Determined by Lipid Profile and Triglycerides at Month 3 and 6	icodextrin	Physioneal|Dianeal|Extraneal|Nutrineal	Drug|Drug|Drug|Drug	NA	APD|CAPD|Diabetes|ESRD	Parallel Assignment	Interventional	Treatment	Randomized	IMPENDIA- PEN VS Dianeal Only Improved Metabolic Control In Diabetic CAPD and APD Patients	2	Mean Difference (Final Values)	0.7	0.002	ANOVA	0.3	1.1	95		NA	All	137	Completed	Phase 4
NCT00567489	4476651	8206667	Change From Baseline of Metabolic Control Determined by Lipid Profile and Triglycerides at Month 3 and 6	icodextrin	Physioneal|Dianeal|Extraneal|Nutrineal	Drug|Drug|Drug|Drug	NA	APD|CAPD|Diabetes|ESRD	Parallel Assignment	Interventional	Treatment	Randomized	IMPENDIA- PEN VS Dianeal Only Improved Metabolic Control In Diabetic CAPD and APD Patients	2	Mean Difference (Final Values)	0.8	0.001	ANOVA	0.4	1.3	95		NA	All	137	Completed	Phase 4
NCT00567489	4476655	8206667	Change From Baseline of Metabolic Control Determined by Lipid Profile and Triglycerides at Month 3 and 6	icodextrin	Physioneal|Dianeal|Extraneal|Nutrineal	Drug|Drug|Drug|Drug	NA	APD|CAPD|Diabetes|ESRD	Parallel Assignment	Interventional	Treatment	Randomized	IMPENDIA- PEN VS Dianeal Only Improved Metabolic Control In Diabetic CAPD and APD Patients	2	Mean Difference (Final Values)	-0.1	0.198	ANOVA	-0.2	0	95		NA	All	137	Completed	Phase 4
NCT00567489	4476653	8206667	Change From Baseline of Metabolic Control Determined by Lipid Profile and Triglycerides at Month 3 and 6	icodextrin	Physioneal|Dianeal|Extraneal|Nutrineal	Drug|Drug|Drug|Drug	NA	APD|CAPD|Diabetes|ESRD	Parallel Assignment	Interventional	Treatment	Randomized	IMPENDIA- PEN VS Dianeal Only Improved Metabolic Control In Diabetic CAPD and APD Patients	2	Mean Difference (Final Values)	0.4	0.001	ANOVA	0.2	0.6	95		NA	All	137	Completed	Phase 4
NCT00567489	4476657	8206667	Change From Baseline of Metabolic Control Determined by Lipid Profile and Triglycerides at Month 3 and 6	icodextrin	Physioneal|Dianeal|Extraneal|Nutrineal	Drug|Drug|Drug|Drug	NA	APD|CAPD|Diabetes|ESRD	Parallel Assignment	Interventional	Treatment	Randomized	IMPENDIA- PEN VS Dianeal Only Improved Metabolic Control In Diabetic CAPD and APD Patients	2	Mean Difference (Final Values)	0.2	0.181	ANOVA	-0.1	0.5	95		NA	All	137	Completed	Phase 4
NCT00567489	4476654	8206667	Change From Baseline of Metabolic Control Determined by Lipid Profile and Triglycerides at Month 3 and 6	icodextrin	Physioneal|Dianeal|Extraneal|Nutrineal	Drug|Drug|Drug|Drug	NA	APD|CAPD|Diabetes|ESRD	Parallel Assignment	Interventional	Treatment	Randomized	IMPENDIA- PEN VS Dianeal Only Improved Metabolic Control In Diabetic CAPD and APD Patients	2	Mean Difference (Final Values)	0	0.298	ANOVA	-0.1	0	95		NA	All	137	Completed	Phase 4
NCT00567489	4476659	8206667	Change From Baseline of Metabolic Control Determined by Lipid Profile and Triglycerides at Month 3 and 6	icodextrin	Physioneal|Dianeal|Extraneal|Nutrineal	Drug|Drug|Drug|Drug	NA	APD|CAPD|Diabetes|ESRD	Parallel Assignment	Interventional	Treatment	Randomized	IMPENDIA- PEN VS Dianeal Only Improved Metabolic Control In Diabetic CAPD and APD Patients	2	Mean Difference (Final Values)	0.5	0.01	ANOVA	0.1	0.9	95		NA	All	137	Completed	Phase 4
NCT00567489	4476658	8206667	Change From Baseline of Metabolic Control Determined by Lipid Profile and Triglycerides at Month 3 and 6	icodextrin	Physioneal|Dianeal|Extraneal|Nutrineal	Drug|Drug|Drug|Drug	NA	APD|CAPD|Diabetes|ESRD	Parallel Assignment	Interventional	Treatment	Randomized	IMPENDIA- PEN VS Dianeal Only Improved Metabolic Control In Diabetic CAPD and APD Patients	2	Median Difference (Final Values)	0.3	0.073	ANOVA	0	0.7	95		NA	All	137	Completed	Phase 4
NCT00567489	4476652	8206667	Change From Baseline of Metabolic Control Determined by Lipid Profile and Triglycerides at Month 3 and 6	icodextrin	Physioneal|Dianeal|Extraneal|Nutrineal	Drug|Drug|Drug|Drug	NA	APD|CAPD|Diabetes|ESRD	Parallel Assignment	Interventional	Treatment	Randomized	IMPENDIA- PEN VS Dianeal Only Improved Metabolic Control In Diabetic CAPD and APD Patients	2	Mean Difference (Final Values)	0.3	0.003	ANOVA	0.1	0.5	95		NA	All	137	Completed	Phase 4
NCT00567489	4476661	8206669	Change From Baseline in Glycemic Control Medication Usage at Month 3 and 6	icodextrin	Physioneal|Dianeal|Extraneal|Nutrineal	Drug|Drug|Drug|Drug	NA	APD|CAPD|Diabetes|ESRD	Parallel Assignment	Interventional	Treatment	Randomized	IMPENDIA- PEN VS Dianeal Only Improved Metabolic Control In Diabetic CAPD and APD Patients	2	Mean Difference (Final Values)	5	0.312	ANOVA	-4.7	14.7	95		NA	All	137	Completed	Phase 4
NCT00567489	4476660	8206669	Change From Baseline in Glycemic Control Medication Usage at Month 3 and 6	icodextrin	Physioneal|Dianeal|Extraneal|Nutrineal	Drug|Drug|Drug|Drug	NA	APD|CAPD|Diabetes|ESRD	Parallel Assignment	Interventional	Treatment	Randomized	IMPENDIA- PEN VS Dianeal Only Improved Metabolic Control In Diabetic CAPD and APD Patients	2	Mean Difference (Final Values)	4.7	0.342	ANOVA	-5	14.4	95		NA	All	137	Completed	Phase 4
NCT00567489	4476662	8206670	Change From the Baseline Value in HbA1c at Month 3 and 6	icodextrin	Physioneal|Dianeal|Extraneal|Nutrineal	Drug|Drug|Drug|Drug	NA	APD|CAPD|Diabetes|ESRD	Parallel Assignment	Interventional	Treatment	Randomized	IMPENDIA- PEN VS Dianeal Only Improved Metabolic Control In Diabetic CAPD and APD Patients	2	Mean Difference (Final Values)	0.5	0.006	ANOVA	0.1	0.8	95		NA	All	137	Completed	Phase 4
NCT00567489	4476663	8206670	Change From the Baseline Value in HbA1c at Month 3 and 6	icodextrin	Physioneal|Dianeal|Extraneal|Nutrineal	Drug|Drug|Drug|Drug	NA	APD|CAPD|Diabetes|ESRD	Parallel Assignment	Interventional	Treatment	Randomized	IMPENDIA- PEN VS Dianeal Only Improved Metabolic Control In Diabetic CAPD and APD Patients	2	Mean Difference (Final Values)	0.6	0.001	ANOVA	0.2	0.9	95		NA	All	137	Completed	Phase 4
NCT00567567	4476584	8206632	Peak Serum Concentration of Isotretinoin in Patients Enrolled on Either A3973, ANBL0032, ANBL0931, ANBL0532 and Future High Risk Studies	mechlorethamine|thiotepa|doxorubicin|melphalan|cyclophosphamide|topotecan|nitrogen mustard compounds|cisplatin|liposomal doxorubicin|etoposide|vincristine|lenograstim|podophyllotoxin|isotretinoin|carboplatin|vitamin a|tretinoin|etoposide phosphate	Autologous Hematopoietic Stem Cell Transplantation|Carboplatin|Cisplatin|Cyclophosphamide|Doxorubicin Hydrochloride|Etoposide|External Beam Radiation Therapy|Filgrastim|Isotretinoin|Laboratory Biomarker Analysis|Melphalan|Peripheral Blood Stem Cell Transplantation|Pharmacological Study|Thiotepa|Topotecan Hydrochloride|Vincristine Sulfate Liposome	Procedure|Drug|Drug|Drug|Drug|Drug|Radiation|Biological|Drug|Other|Drug|Procedure|Other|Drug|Drug|Drug	neuroblastoma	Localized Resectable Neuroblastoma|Localized Unresectable Neuroblastoma|Recurrent Neuroblastoma|Regional Neuroblastoma|Stage 4 Neuroblastoma|Stage 4S Neuroblastoma	Parallel Assignment	Interventional	Treatment	Randomized	Comparing Two Different Myeloablation Therapies in Treating Young Patients Who Are Undergoing a Stem Cell Transplant for High-Risk Neuroblastoma	2	Hazard Ratio (HR)	1.015	0.6853	Regression, Cox			95		NA	All	665	Active, not recruiting	Phase 3
NCT00567567	4476585	8206636	Proportion of Patients With a Polymorphism	mechlorethamine|thiotepa|doxorubicin|melphalan|cyclophosphamide|topotecan|nitrogen mustard compounds|cisplatin|liposomal doxorubicin|etoposide|vincristine|lenograstim|podophyllotoxin|isotretinoin|carboplatin|vitamin a|tretinoin|etoposide phosphate	Autologous Hematopoietic Stem Cell Transplantation|Carboplatin|Cisplatin|Cyclophosphamide|Doxorubicin Hydrochloride|Etoposide|External Beam Radiation Therapy|Filgrastim|Isotretinoin|Laboratory Biomarker Analysis|Melphalan|Peripheral Blood Stem Cell Transplantation|Pharmacological Study|Thiotepa|Topotecan Hydrochloride|Vincristine Sulfate Liposome	Procedure|Drug|Drug|Drug|Drug|Drug|Radiation|Biological|Drug|Other|Drug|Procedure|Other|Drug|Drug|Drug	neuroblastoma	Localized Resectable Neuroblastoma|Localized Unresectable Neuroblastoma|Recurrent Neuroblastoma|Regional Neuroblastoma|Stage 4 Neuroblastoma|Stage 4S Neuroblastoma	Parallel Assignment	Interventional	Treatment	Randomized	Comparing Two Different Myeloablation Therapies in Treating Young Patients Who Are Undergoing a Stem Cell Transplant for High-Risk Neuroblastoma	2	Odds Ratio (OR)	1.4328	0.7598	Fisher Exact	0.4105	5.001	95		NA	All	665	Active, not recruiting	Phase 3
NCT00567567	4476586	8206637	Duration of Greater Than or Equal to Grade 3 Thrombocytopenia	mechlorethamine|thiotepa|doxorubicin|melphalan|cyclophosphamide|topotecan|nitrogen mustard compounds|cisplatin|liposomal doxorubicin|etoposide|vincristine|lenograstim|podophyllotoxin|isotretinoin|carboplatin|vitamin a|tretinoin|etoposide phosphate	Autologous Hematopoietic Stem Cell Transplantation|Carboplatin|Cisplatin|Cyclophosphamide|Doxorubicin Hydrochloride|Etoposide|External Beam Radiation Therapy|Filgrastim|Isotretinoin|Laboratory Biomarker Analysis|Melphalan|Peripheral Blood Stem Cell Transplantation|Pharmacological Study|Thiotepa|Topotecan Hydrochloride|Vincristine Sulfate Liposome	Procedure|Drug|Drug|Drug|Drug|Drug|Radiation|Biological|Drug|Other|Drug|Procedure|Other|Drug|Drug|Drug	neuroblastoma	Localized Resectable Neuroblastoma|Localized Unresectable Neuroblastoma|Recurrent Neuroblastoma|Regional Neuroblastoma|Stage 4 Neuroblastoma|Stage 4S Neuroblastoma	Parallel Assignment	Interventional	Treatment	Randomized	Comparing Two Different Myeloablation Therapies in Treating Young Patients Who Are Undergoing a Stem Cell Transplant for High-Risk Neuroblastoma	2	Slope	0.0543	0.3277	Regression, Logistic			95		NA	All	665	Active, not recruiting	Phase 3
NCT00567567	4476587	8206638	Duration of Greater Than or Equal to Grade 3 Neutropenia	mechlorethamine|thiotepa|doxorubicin|melphalan|cyclophosphamide|topotecan|nitrogen mustard compounds|cisplatin|liposomal doxorubicin|etoposide|vincristine|lenograstim|podophyllotoxin|isotretinoin|carboplatin|vitamin a|tretinoin|etoposide phosphate	Autologous Hematopoietic Stem Cell Transplantation|Carboplatin|Cisplatin|Cyclophosphamide|Doxorubicin Hydrochloride|Etoposide|External Beam Radiation Therapy|Filgrastim|Isotretinoin|Laboratory Biomarker Analysis|Melphalan|Peripheral Blood Stem Cell Transplantation|Pharmacological Study|Thiotepa|Topotecan Hydrochloride|Vincristine Sulfate Liposome	Procedure|Drug|Drug|Drug|Drug|Drug|Radiation|Biological|Drug|Other|Drug|Procedure|Other|Drug|Drug|Drug	neuroblastoma	Localized Resectable Neuroblastoma|Localized Unresectable Neuroblastoma|Recurrent Neuroblastoma|Regional Neuroblastoma|Stage 4 Neuroblastoma|Stage 4S Neuroblastoma	Parallel Assignment	Interventional	Treatment	Randomized	Comparing Two Different Myeloablation Therapies in Treating Young Patients Who Are Undergoing a Stem Cell Transplant for High-Risk Neuroblastoma	2	Slope	-0.0557	0.0939	Regression, Logistic			95		NA	All	665	Active, not recruiting	Phase 3
NCT00567567	4476588	8206639	Incidence Rate of Local Recurrence	mechlorethamine|thiotepa|doxorubicin|melphalan|cyclophosphamide|topotecan|nitrogen mustard compounds|cisplatin|liposomal doxorubicin|etoposide|vincristine|lenograstim|podophyllotoxin|isotretinoin|carboplatin|vitamin a|tretinoin|etoposide phosphate	Autologous Hematopoietic Stem Cell Transplantation|Carboplatin|Cisplatin|Cyclophosphamide|Doxorubicin Hydrochloride|Etoposide|External Beam Radiation Therapy|Filgrastim|Isotretinoin|Laboratory Biomarker Analysis|Melphalan|Peripheral Blood Stem Cell Transplantation|Pharmacological Study|Thiotepa|Topotecan Hydrochloride|Vincristine Sulfate Liposome	Procedure|Drug|Drug|Drug|Drug|Drug|Radiation|Biological|Drug|Other|Drug|Procedure|Other|Drug|Drug|Drug	neuroblastoma	Localized Resectable Neuroblastoma|Localized Unresectable Neuroblastoma|Recurrent Neuroblastoma|Regional Neuroblastoma|Stage 4 Neuroblastoma|Stage 4S Neuroblastoma	Parallel Assignment	Interventional	Treatment	Randomized	Comparing Two Different Myeloablation Therapies in Treating Young Patients Who Are Undergoing a Stem Cell Transplant for High-Risk Neuroblastoma	2	Gray's test statistic	0.33709	0.5615	Gray's test for competing risks			95		NA	All	665	Active, not recruiting	Phase 3
NCT00567567	4476589	8206640	Response After Induction Therapy	mechlorethamine|thiotepa|doxorubicin|melphalan|cyclophosphamide|topotecan|nitrogen mustard compounds|cisplatin|liposomal doxorubicin|etoposide|vincristine|lenograstim|podophyllotoxin|isotretinoin|carboplatin|vitamin a|tretinoin|etoposide phosphate	Autologous Hematopoietic Stem Cell Transplantation|Carboplatin|Cisplatin|Cyclophosphamide|Doxorubicin Hydrochloride|Etoposide|External Beam Radiation Therapy|Filgrastim|Isotretinoin|Laboratory Biomarker Analysis|Melphalan|Peripheral Blood Stem Cell Transplantation|Pharmacological Study|Thiotepa|Topotecan Hydrochloride|Vincristine Sulfate Liposome	Procedure|Drug|Drug|Drug|Drug|Drug|Radiation|Biological|Drug|Other|Drug|Procedure|Other|Drug|Drug|Drug	neuroblastoma	Localized Resectable Neuroblastoma|Localized Unresectable Neuroblastoma|Recurrent Neuroblastoma|Regional Neuroblastoma|Stage 4 Neuroblastoma|Stage 4S Neuroblastoma	Parallel Assignment	Interventional	Treatment	Randomized	Comparing Two Different Myeloablation Therapies in Treating Young Patients Who Are Undergoing a Stem Cell Transplant for High-Risk Neuroblastoma	2	Chi-squared test statistic	8.5751	0.0034	Chi-squared			95		NA	All	665	Active, not recruiting	Phase 3
NCT00567567	4476590	8206641	Event-free Survival Rate	mechlorethamine|thiotepa|doxorubicin|melphalan|cyclophosphamide|topotecan|nitrogen mustard compounds|cisplatin|liposomal doxorubicin|etoposide|vincristine|lenograstim|podophyllotoxin|isotretinoin|carboplatin|vitamin a|tretinoin|etoposide phosphate	Autologous Hematopoietic Stem Cell Transplantation|Carboplatin|Cisplatin|Cyclophosphamide|Doxorubicin Hydrochloride|Etoposide|External Beam Radiation Therapy|Filgrastim|Isotretinoin|Laboratory Biomarker Analysis|Melphalan|Peripheral Blood Stem Cell Transplantation|Pharmacological Study|Thiotepa|Topotecan Hydrochloride|Vincristine Sulfate Liposome	Procedure|Drug|Drug|Drug|Drug|Drug|Radiation|Biological|Drug|Other|Drug|Procedure|Other|Drug|Drug|Drug	neuroblastoma	Localized Resectable Neuroblastoma|Localized Unresectable Neuroblastoma|Recurrent Neuroblastoma|Regional Neuroblastoma|Stage 4 Neuroblastoma|Stage 4S Neuroblastoma	Parallel Assignment	Interventional	Treatment	Randomized	Comparing Two Different Myeloablation Therapies in Treating Young Patients Who Are Undergoing a Stem Cell Transplant for High-Risk Neuroblastoma	2	Log Rank Test Statistic	6.9883	0.0082	Log Rank			95		NA	All	665	Active, not recruiting	Phase 3
NCT00567580	4476558	8206616	Percentage of Participants Experiencing Late Grade 2+ and 3+ Adverse Events > 90 Days From the Completion of Radiotherapy (RT)	leuprolide|goserelin|triptorelin pamoate|bicalutamide|flutamide|buserelin	PBRT|PLNRT|AA|LHRH agonist	Radiation|Radiation|Drug|Drug	prostatic neoplasms	Prostate Cancer	Parallel Assignment	Interventional	Treatment	Randomized	Prostate Radiation Therapy or Short-Term Androgen Deprivation Therapy and Pelvic Lymph Node Radiation Therapy With or Without Prostate Radiation Therapy in Treating Patients With a Rising Prostate Specific Antigen (PSA) After Surgery for Prostate Cancer	3	Hazard Ratio (HR)	1.05	0.268	Log Rank	0.88	1.26	97.5		NA	Male	1792	Active, not recruiting	Phase 3
NCT00567580	4476555	8206616	Percentage of Participants Experiencing Late Grade 2+ and 3+ Adverse Events > 90 Days From the Completion of Radiotherapy (RT)	leuprolide|goserelin|triptorelin pamoate|bicalutamide|flutamide|buserelin	PBRT|PLNRT|AA|LHRH agonist	Radiation|Radiation|Drug|Drug	prostatic neoplasms	Prostate Cancer	Parallel Assignment	Interventional	Treatment	Randomized	Prostate Radiation Therapy or Short-Term Androgen Deprivation Therapy and Pelvic Lymph Node Radiation Therapy With or Without Prostate Radiation Therapy in Treating Patients With a Rising Prostate Specific Antigen (PSA) After Surgery for Prostate Cancer	3	Hazard Ratio (HR)	1.16	0.17	Log Rank	0.82	1.65	97.5		NA	Male	1792	Active, not recruiting	Phase 3
NCT00567580	4476556	8206616	Percentage of Participants Experiencing Late Grade 2+ and 3+ Adverse Events > 90 Days From the Completion of Radiotherapy (RT)	leuprolide|goserelin|triptorelin pamoate|bicalutamide|flutamide|buserelin	PBRT|PLNRT|AA|LHRH agonist	Radiation|Radiation|Drug|Drug	prostatic neoplasms	Prostate Cancer	Parallel Assignment	Interventional	Treatment	Randomized	Prostate Radiation Therapy or Short-Term Androgen Deprivation Therapy and Pelvic Lymph Node Radiation Therapy With or Without Prostate Radiation Therapy in Treating Patients With a Rising Prostate Specific Antigen (PSA) After Surgery for Prostate Cancer	3	Hazard Ratio (HR)	1.22	0.119	Log Rank	0.83	1.8	97.5		NA	Male	1792	Active, not recruiting	Phase 3
NCT00567580	4476557	8206616	Percentage of Participants Experiencing Late Grade 2+ and 3+ Adverse Events > 90 Days From the Completion of Radiotherapy (RT)	leuprolide|goserelin|triptorelin pamoate|bicalutamide|flutamide|buserelin	PBRT|PLNRT|AA|LHRH agonist	Radiation|Radiation|Drug|Drug	prostatic neoplasms	Prostate Cancer	Parallel Assignment	Interventional	Treatment	Randomized	Prostate Radiation Therapy or Short-Term Androgen Deprivation Therapy and Pelvic Lymph Node Radiation Therapy With or Without Prostate Radiation Therapy in Treating Patients With a Rising Prostate Specific Antigen (PSA) After Surgery for Prostate Cancer	3	Hazard Ratio (HR)	1.1	0.101	Log Rank	0.93	1.32	97.5		NA	Male	1792	Active, not recruiting	Phase 3
NCT00567580	4476560	8206617	Percentage of Participants Experiencing Grade 2+ and 3+ Adverse Events ≤ 90 Days of the Completion of Radiotherapy (RT)	leuprolide|goserelin|triptorelin pamoate|bicalutamide|flutamide|buserelin	PBRT|PLNRT|AA|LHRH agonist	Radiation|Radiation|Drug|Drug	prostatic neoplasms	Prostate Cancer	Parallel Assignment	Interventional	Treatment	Randomized	Prostate Radiation Therapy or Short-Term Androgen Deprivation Therapy and Pelvic Lymph Node Radiation Therapy With or Without Prostate Radiation Therapy in Treating Patients With a Rising Prostate Specific Antigen (PSA) After Surgery for Prostate Cancer	3	Odds Ratio (OR)	2.04	0.002	Regression, Logistic	1.16	3.6	97.5		NA	Male	1792	Active, not recruiting	Phase 3
NCT00567580	4476561	8206617	Percentage of Participants Experiencing Grade 2+ and 3+ Adverse Events ≤ 90 Days of the Completion of Radiotherapy (RT)	leuprolide|goserelin|triptorelin pamoate|bicalutamide|flutamide|buserelin	PBRT|PLNRT|AA|LHRH agonist	Radiation|Radiation|Drug|Drug	prostatic neoplasms	Prostate Cancer	Parallel Assignment	Interventional	Treatment	Randomized	Prostate Radiation Therapy or Short-Term Androgen Deprivation Therapy and Pelvic Lymph Node Radiation Therapy With or Without Prostate Radiation Therapy in Treating Patients With a Rising Prostate Specific Antigen (PSA) After Surgery for Prostate Cancer	3	Odds Ratio (OR)	1.35	0.007	Regression, Logistic	1.03	1.77	97.5		NA	Male	1792	Active, not recruiting	Phase 3
NCT00567580	4476559	8206617	Percentage of Participants Experiencing Grade 2+ and 3+ Adverse Events ≤ 90 Days of the Completion of Radiotherapy (RT)	leuprolide|goserelin|triptorelin pamoate|bicalutamide|flutamide|buserelin	PBRT|PLNRT|AA|LHRH agonist	Radiation|Radiation|Drug|Drug	prostatic neoplasms	Prostate Cancer	Parallel Assignment	Interventional	Treatment	Randomized	Prostate Radiation Therapy or Short-Term Androgen Deprivation Therapy and Pelvic Lymph Node Radiation Therapy With or Without Prostate Radiation Therapy in Treating Patients With a Rising Prostate Specific Antigen (PSA) After Surgery for Prostate Cancer	3	Odds Ratio (OR)	1.47	0.025	Regression, Logistic	0.975	2.27	95		NA	Male	1792	Active, not recruiting	Phase 3
NCT00567580	4476562	8206617	Percentage of Participants Experiencing Grade 2+ and 3+ Adverse Events ≤ 90 Days of the Completion of Radiotherapy (RT)	leuprolide|goserelin|triptorelin pamoate|bicalutamide|flutamide|buserelin	PBRT|PLNRT|AA|LHRH agonist	Radiation|Radiation|Drug|Drug	prostatic neoplasms	Prostate Cancer	Parallel Assignment	Interventional	Treatment	Randomized	Prostate Radiation Therapy or Short-Term Androgen Deprivation Therapy and Pelvic Lymph Node Radiation Therapy With or Without Prostate Radiation Therapy in Treating Patients With a Rising Prostate Specific Antigen (PSA) After Surgery for Prostate Cancer	3	Odds Ratio (OR)	2.47	0.001	Regression, Logistic	1.81	3.37	97.5		NA	Male	1792	Active, not recruiting	Phase 3
NCT00567580	4476564	8206618	Percentage of Participants Alive (Overall Mortality)	leuprolide|goserelin|triptorelin pamoate|bicalutamide|flutamide|buserelin	PBRT|PLNRT|AA|LHRH agonist	Radiation|Radiation|Drug|Drug	prostatic neoplasms	Prostate Cancer	Parallel Assignment	Interventional	Treatment	Randomized	Prostate Radiation Therapy or Short-Term Androgen Deprivation Therapy and Pelvic Lymph Node Radiation Therapy With or Without Prostate Radiation Therapy in Treating Patients With a Rising Prostate Specific Antigen (PSA) After Surgery for Prostate Cancer	3	Hazard Ratio (HR)	0.99	0.481	Log Rank	0.61	1.6	97.5		NA	Male	1792	Active, not recruiting	Phase 3
NCT00567580	4476563	8206618	Percentage of Participants Alive (Overall Mortality)	leuprolide|goserelin|triptorelin pamoate|bicalutamide|flutamide|buserelin	PBRT|PLNRT|AA|LHRH agonist	Radiation|Radiation|Drug|Drug	prostatic neoplasms	Prostate Cancer	Parallel Assignment	Interventional	Treatment	Randomized	Prostate Radiation Therapy or Short-Term Androgen Deprivation Therapy and Pelvic Lymph Node Radiation Therapy With or Without Prostate Radiation Therapy in Treating Patients With a Rising Prostate Specific Antigen (PSA) After Surgery for Prostate Cancer	3	Hazard Ratio (HR)	0.85	0.213	Log Rank	0.53	1.35	97.5		NA	Male	1792	Active, not recruiting	Phase 3
NCT00567580	4476565	8206618	Percentage of Participants Alive (Overall Mortality)	leuprolide|goserelin|triptorelin pamoate|bicalutamide|flutamide|buserelin	PBRT|PLNRT|AA|LHRH agonist	Radiation|Radiation|Drug|Drug	prostatic neoplasms	Prostate Cancer	Parallel Assignment	Interventional	Treatment	Randomized	Prostate Radiation Therapy or Short-Term Androgen Deprivation Therapy and Pelvic Lymph Node Radiation Therapy With or Without Prostate Radiation Therapy in Treating Patients With a Rising Prostate Specific Antigen (PSA) After Surgery for Prostate Cancer	3	Hazard Ratio (HR)	0.86	0.235	Log Rank	0.54	1.38	97.5		NA	Male	1792	Active, not recruiting	Phase 3
NCT00567580	4476567	8206619	Percentage of Participants Who Died Due to Prostate Cancer (Cause-specific Mortality)	leuprolide|goserelin|triptorelin pamoate|bicalutamide|flutamide|buserelin	PBRT|PLNRT|AA|LHRH agonist	Radiation|Radiation|Drug|Drug	prostatic neoplasms	Prostate Cancer	Parallel Assignment	Interventional	Treatment	Randomized	Prostate Radiation Therapy or Short-Term Androgen Deprivation Therapy and Pelvic Lymph Node Radiation Therapy With or Without Prostate Radiation Therapy in Treating Patients With a Rising Prostate Specific Antigen (PSA) After Surgery for Prostate Cancer	3	Hazard Ratio (HR)	0.68	0.141	Log Rank	0.3	1.54	97.5		NA	Male	1792	Active, not recruiting	Phase 3
NCT00567580	4476566	8206619	Percentage of Participants Who Died Due to Prostate Cancer (Cause-specific Mortality)	leuprolide|goserelin|triptorelin pamoate|bicalutamide|flutamide|buserelin	PBRT|PLNRT|AA|LHRH agonist	Radiation|Radiation|Drug|Drug	prostatic neoplasms	Prostate Cancer	Parallel Assignment	Interventional	Treatment	Randomized	Prostate Radiation Therapy or Short-Term Androgen Deprivation Therapy and Pelvic Lymph Node Radiation Therapy With or Without Prostate Radiation Therapy in Treating Patients With a Rising Prostate Specific Antigen (PSA) After Surgery for Prostate Cancer	3	Hazard Ratio (HR)	0.47	0.014	Log Rank	0.21	1.03	97.5		NA	Male	1792	Active, not recruiting	Phase 3
NCT00567580	4476568	8206619	Percentage of Participants Who Died Due to Prostate Cancer (Cause-specific Mortality)	leuprolide|goserelin|triptorelin pamoate|bicalutamide|flutamide|buserelin	PBRT|PLNRT|AA|LHRH agonist	Radiation|Radiation|Drug|Drug	prostatic neoplasms	Prostate Cancer	Parallel Assignment	Interventional	Treatment	Randomized	Prostate Radiation Therapy or Short-Term Androgen Deprivation Therapy and Pelvic Lymph Node Radiation Therapy With or Without Prostate Radiation Therapy in Treating Patients With a Rising Prostate Specific Antigen (PSA) After Surgery for Prostate Cancer	3	Hazard Ratio (HR)	0.71	0.137	Log Rank	0.35	1.43	97.5		NA	Male	1792	Active, not recruiting	Phase 3
NCT00567580	4476571	8206620	Percentage of Participants With Distant Metastasis	leuprolide|goserelin|triptorelin pamoate|bicalutamide|flutamide|buserelin	PBRT|PLNRT|AA|LHRH agonist	Radiation|Radiation|Drug|Drug	prostatic neoplasms	Prostate Cancer	Parallel Assignment	Interventional	Treatment	Randomized	Prostate Radiation Therapy or Short-Term Androgen Deprivation Therapy and Pelvic Lymph Node Radiation Therapy With or Without Prostate Radiation Therapy in Treating Patients With a Rising Prostate Specific Antigen (PSA) After Surgery for Prostate Cancer	3	Hazard Ratio (HR)	0.78	0.105	Log Rank	0.49	1.22	97.5		NA	Male	1792	Active, not recruiting	Phase 3
NCT00567580	4476569	8206620	Percentage of Participants With Distant Metastasis	leuprolide|goserelin|triptorelin pamoate|bicalutamide|flutamide|buserelin	PBRT|PLNRT|AA|LHRH agonist	Radiation|Radiation|Drug|Drug	prostatic neoplasms	Prostate Cancer	Parallel Assignment	Interventional	Treatment	Randomized	Prostate Radiation Therapy or Short-Term Androgen Deprivation Therapy and Pelvic Lymph Node Radiation Therapy With or Without Prostate Radiation Therapy in Treating Patients With a Rising Prostate Specific Antigen (PSA) After Surgery for Prostate Cancer	3	Hazard Ratio (HR)	0.48	0.001	Log Rank	0.29	0.81	97.5		NA	Male	1792	Active, not recruiting	Phase 3
NCT00567580	4476570	8206620	Percentage of Participants With Distant Metastasis	leuprolide|goserelin|triptorelin pamoate|bicalutamide|flutamide|buserelin	PBRT|PLNRT|AA|LHRH agonist	Radiation|Radiation|Drug|Drug	prostatic neoplasms	Prostate Cancer	Parallel Assignment	Interventional	Treatment	Randomized	Prostate Radiation Therapy or Short-Term Androgen Deprivation Therapy and Pelvic Lymph Node Radiation Therapy With or Without Prostate Radiation Therapy in Treating Patients With a Rising Prostate Specific Antigen (PSA) After Surgery for Prostate Cancer	3	Hazard Ratio (HR)	0.62	0.022	Log Rank	0.36	1.06	97.5		NA	Male	1792	Active, not recruiting	Phase 3
NCT00567580	4476572	8206621	Percentage of Participants With Local Failure	leuprolide|goserelin|triptorelin pamoate|bicalutamide|flutamide|buserelin	PBRT|PLNRT|AA|LHRH agonist	Radiation|Radiation|Drug|Drug	prostatic neoplasms	Prostate Cancer	Parallel Assignment	Interventional	Treatment	Randomized	Prostate Radiation Therapy or Short-Term Androgen Deprivation Therapy and Pelvic Lymph Node Radiation Therapy With or Without Prostate Radiation Therapy in Treating Patients With a Rising Prostate Specific Antigen (PSA) After Surgery for Prostate Cancer	3	Hazard Ratio (HR)	0.21	0.001	Log Rank	0.06	0.71	97.5		NA	Male	1792	Active, not recruiting	Phase 3
NCT00567580	4476573	8206621	Percentage of Participants With Local Failure	leuprolide|goserelin|triptorelin pamoate|bicalutamide|flutamide|buserelin	PBRT|PLNRT|AA|LHRH agonist	Radiation|Radiation|Drug|Drug	prostatic neoplasms	Prostate Cancer	Parallel Assignment	Interventional	Treatment	Randomized	Prostate Radiation Therapy or Short-Term Androgen Deprivation Therapy and Pelvic Lymph Node Radiation Therapy With or Without Prostate Radiation Therapy in Treating Patients With a Rising Prostate Specific Antigen (PSA) After Surgery for Prostate Cancer	3	Hazard Ratio (HR)	0.56	0.177	Log Rank	0.14	2.3	97.5		NA	Male	1792	Active, not recruiting	Phase 3
NCT00567580	4476574	8206621	Percentage of Participants With Local Failure	leuprolide|goserelin|triptorelin pamoate|bicalutamide|flutamide|buserelin	PBRT|PLNRT|AA|LHRH agonist	Radiation|Radiation|Drug|Drug	prostatic neoplasms	Prostate Cancer	Parallel Assignment	Interventional	Treatment	Randomized	Prostate Radiation Therapy or Short-Term Androgen Deprivation Therapy and Pelvic Lymph Node Radiation Therapy With or Without Prostate Radiation Therapy in Treating Patients With a Rising Prostate Specific Antigen (PSA) After Surgery for Prostate Cancer	3	Hazard Ratio (HR)	0.37	0.01	Log Rank	0.14	1.01	97.5		NA	Male	1792	Active, not recruiting	Phase 3
NCT00567580	4476575	8206622	Percentage of Participants Free From Hormone-refractory Disease (Castrate-resistant Disease)	leuprolide|goserelin|triptorelin pamoate|bicalutamide|flutamide|buserelin	PBRT|PLNRT|AA|LHRH agonist	Radiation|Radiation|Drug|Drug	prostatic neoplasms	Prostate Cancer	Parallel Assignment	Interventional	Treatment	Randomized	Prostate Radiation Therapy or Short-Term Androgen Deprivation Therapy and Pelvic Lymph Node Radiation Therapy With or Without Prostate Radiation Therapy in Treating Patients With a Rising Prostate Specific Antigen (PSA) After Surgery for Prostate Cancer	3	Hazard Ratio (HR)	0.29	0.001	Log Rank	0.12	0.68	97.5		NA	Male	1792	Active, not recruiting	Phase 3
NCT00567580	4476577	8206622	Percentage of Participants Free From Hormone-refractory Disease (Castrate-resistant Disease)	leuprolide|goserelin|triptorelin pamoate|bicalutamide|flutamide|buserelin	PBRT|PLNRT|AA|LHRH agonist	Radiation|Radiation|Drug|Drug	prostatic neoplasms	Prostate Cancer	Parallel Assignment	Interventional	Treatment	Randomized	Prostate Radiation Therapy or Short-Term Androgen Deprivation Therapy and Pelvic Lymph Node Radiation Therapy With or Without Prostate Radiation Therapy in Treating Patients With a Rising Prostate Specific Antigen (PSA) After Surgery for Prostate Cancer	3	Hazard Ratio (HR)	0.73	0.137	Log Rank	0.39	1.39	97.5		NA	Male	1792	Active, not recruiting	Phase 3
NCT00567580	4476576	8206622	Percentage of Participants Free From Hormone-refractory Disease (Castrate-resistant Disease)	leuprolide|goserelin|triptorelin pamoate|bicalutamide|flutamide|buserelin	PBRT|PLNRT|AA|LHRH agonist	Radiation|Radiation|Drug|Drug	prostatic neoplasms	Prostate Cancer	Parallel Assignment	Interventional	Treatment	Randomized	Prostate Radiation Therapy or Short-Term Androgen Deprivation Therapy and Pelvic Lymph Node Radiation Therapy With or Without Prostate Radiation Therapy in Treating Patients With a Rising Prostate Specific Antigen (PSA) After Surgery for Prostate Cancer	3	Hazard Ratio (HR)	0.39	0.007	Log Rank	0.16	0.95	97.5		NA	Male	1792	Active, not recruiting	Phase 3
NCT00567580	4476579	8206623	Percentage of Participants With Secondary Biochemical Failure (Alternative Biochemical Failure)	leuprolide|goserelin|triptorelin pamoate|bicalutamide|flutamide|buserelin	PBRT|PLNRT|AA|LHRH agonist	Radiation|Radiation|Drug|Drug	prostatic neoplasms	Prostate Cancer	Parallel Assignment	Interventional	Treatment	Randomized	Prostate Radiation Therapy or Short-Term Androgen Deprivation Therapy and Pelvic Lymph Node Radiation Therapy With or Without Prostate Radiation Therapy in Treating Patients With a Rising Prostate Specific Antigen (PSA) After Surgery for Prostate Cancer	3	Hazard Ratio (HR)	0.67	0.001	Log Rank	0.51	0.89	97.5		NA	Male	1792	Active, not recruiting	Phase 3
NCT00567580	4476580	8206623	Percentage of Participants With Secondary Biochemical Failure (Alternative Biochemical Failure)	leuprolide|goserelin|triptorelin pamoate|bicalutamide|flutamide|buserelin	PBRT|PLNRT|AA|LHRH agonist	Radiation|Radiation|Drug|Drug	prostatic neoplasms	Prostate Cancer	Parallel Assignment	Interventional	Treatment	Randomized	Prostate Radiation Therapy or Short-Term Androgen Deprivation Therapy and Pelvic Lymph Node Radiation Therapy With or Without Prostate Radiation Therapy in Treating Patients With a Rising Prostate Specific Antigen (PSA) After Surgery for Prostate Cancer	3	Hazard Ratio (HR)	0.57	0.001	Log Rank	0.45	0.72	97.5		NA	Male	1792	Active, not recruiting	Phase 3
NCT00567580	4476578	8206623	Percentage of Participants With Secondary Biochemical Failure (Alternative Biochemical Failure)	leuprolide|goserelin|triptorelin pamoate|bicalutamide|flutamide|buserelin	PBRT|PLNRT|AA|LHRH agonist	Radiation|Radiation|Drug|Drug	prostatic neoplasms	Prostate Cancer	Parallel Assignment	Interventional	Treatment	Randomized	Prostate Radiation Therapy or Short-Term Androgen Deprivation Therapy and Pelvic Lymph Node Radiation Therapy With or Without Prostate Radiation Therapy in Treating Patients With a Rising Prostate Specific Antigen (PSA) After Surgery for Prostate Cancer	3	Hazard Ratio (HR)	0.39	0.001	Log Rank	0.3	0.51	97.5		NA	Male	1792	Active, not recruiting	Phase 3
NCT00567580	4476582	8206624	Percentage of Participants Free From Progression (FFP) at 5 Years	leuprolide|goserelin|triptorelin pamoate|bicalutamide|flutamide|buserelin	PBRT|PLNRT|AA|LHRH agonist	Radiation|Radiation|Drug|Drug	prostatic neoplasms	Prostate Cancer	Parallel Assignment	Interventional	Treatment	Randomized	Prostate Radiation Therapy or Short-Term Androgen Deprivation Therapy and Pelvic Lymph Node Radiation Therapy With or Without Prostate Radiation Therapy in Treating Patients With a Rising Prostate Specific Antigen (PSA) After Surgery for Prostate Cancer	3		NA	0.003	Z-test					NA	Male	1792	Active, not recruiting	Phase 3
NCT00567580	4476581	8206624	Percentage of Participants Free From Progression (FFP) at 5 Years	leuprolide|goserelin|triptorelin pamoate|bicalutamide|flutamide|buserelin	PBRT|PLNRT|AA|LHRH agonist	Radiation|Radiation|Drug|Drug	prostatic neoplasms	Prostate Cancer	Parallel Assignment	Interventional	Treatment	Randomized	Prostate Radiation Therapy or Short-Term Androgen Deprivation Therapy and Pelvic Lymph Node Radiation Therapy With or Without Prostate Radiation Therapy in Treating Patients With a Rising Prostate Specific Antigen (PSA) After Surgery for Prostate Cancer	3		NA	0.001	Z-test					NA	Male	1792	Active, not recruiting	Phase 3
NCT00567580	4476583	8206624	Percentage of Participants Free From Progression (FFP) at 5 Years	leuprolide|goserelin|triptorelin pamoate|bicalutamide|flutamide|buserelin	PBRT|PLNRT|AA|LHRH agonist	Radiation|Radiation|Drug|Drug	prostatic neoplasms	Prostate Cancer	Parallel Assignment	Interventional	Treatment	Randomized	Prostate Radiation Therapy or Short-Term Androgen Deprivation Therapy and Pelvic Lymph Node Radiation Therapy With or Without Prostate Radiation Therapy in Treating Patients With a Rising Prostate Specific Antigen (PSA) After Surgery for Prostate Cancer	3		NA	0.001	Z test					NA	Male	1792	Active, not recruiting	Phase 3
NCT00567892	4476553	8206600	Change in THI (Tinnitus Handicap Inventory)	NA	rTMS	Device	tinnitus	Subjective Tinnitus	Crossover Assignment	Interventional	Treatment	Randomized	Collaborative Tinnitus Research at Washington University	2	Median Difference (Net)	0	0.944	Wilcoxon signed rank test	-6	4	95		NA	All	55	Completed	Phase 2
NCT00567892	4476552	8206600	Change in THI (Tinnitus Handicap Inventory)	NA	rTMS	Device	tinnitus	Subjective Tinnitus	Crossover Assignment	Interventional	Treatment	Randomized	Collaborative Tinnitus Research at Washington University	2	Median Difference (Net)	-4	0.674	Wilcoxon signed rank test	-9	10	95		NA	All	55	Completed	Phase 2
NCT00568126	4476550	8206570	Proportion of Participants in Remission Based on Massachusetts General Hospital Sexual Functioning Questionnaire (MGH-SFQ) Score of 12 or Less After 12 Weeks of Treatment.	NA	Maca Root|Placebo	Drug|Drug	NA	Antidepressant Induced Sexual Dysfunction	Parallel Assignment	Interventional	Treatment	Randomized	Study of Maca Root for the Treatment of Antidepressant-Induced Sexual Dysfunction in Females	2	Odds Ratio (OR)	1.71	0.47	Chi-squared	0.4	7.34	95		NA	Female	45	Completed	Phase 3
NCT00568126	4476551	8206571	Proportion of Participants in Remission Based on Arizona Sexual Experience Scale (ASEX) Score of 10 or Less After 12 Weeks of Treatment.	NA	Maca Root|Placebo	Drug|Drug	NA	Antidepressant Induced Sexual Dysfunction	Parallel Assignment	Interventional	Treatment	Randomized	Study of Maca Root for the Treatment of Antidepressant-Induced Sexual Dysfunction in Females	2	Odds Ratio (OR)	2.1	0.55	Chi-squared	0.18	25.2	95		NA	Female	45	Completed	Phase 3
NCT00568178	4476545	8206565	Open Label Extension: Change From Baseline in Glomerular Filtration Rate (GFR) at Month 36	amlodipine|losartan|enalapril|enalaprilat	Losartan Potassium|Comparator: Placebo (Losartan)|Comparator: amlodipine besylate|Comparator: Placebo (amlodipine besylate)|Placebo (Losartan)|Enalapril Maleate	Drug|Other|Drug|Other|Other|Drug	proteinuria	Proteinuria	Parallel Assignment	Interventional	Treatment	Randomized	An Extension Study Designed to Assess Effects of Losartan on Proteinuria in Pediatric Populations (MK-0954-326 AM1,EXT1(AM2))	4	Least Square Mean	-3.8	NA		-15.2	7.6	95		NA	All	306	Completed	Phase 3
NCT00568178	4476546	8206566	Open Label Extension: Percent Change From Baseline of Urinary Pr/Cr Ratio (gm/gm) at Month 36	amlodipine|losartan|enalapril|enalaprilat	Losartan Potassium|Comparator: Placebo (Losartan)|Comparator: amlodipine besylate|Comparator: Placebo (amlodipine besylate)|Placebo (Losartan)|Enalapril Maleate	Drug|Other|Drug|Other|Other|Drug	proteinuria	Proteinuria	Parallel Assignment	Interventional	Treatment	Randomized	An Extension Study Designed to Assess Effects of Losartan on Proteinuria in Pediatric Populations (MK-0954-326 AM1,EXT1(AM2))	4	Geometric Mean Ratio	1.18	NA		0.86	1.6	95		NA	All	306	Completed	Phase 3
NCT00568178	4476547	8206567	Double-Blind Treatment Phase: Change From Baseline in Diastolic Blood Pressure in Hypertensive Participants at Week 12	amlodipine|losartan|enalapril|enalaprilat	Losartan Potassium|Comparator: Placebo (Losartan)|Comparator: amlodipine besylate|Comparator: Placebo (amlodipine besylate)|Placebo (Losartan)|Enalapril Maleate	Drug|Other|Drug|Other|Other|Drug	proteinuria	Proteinuria	Parallel Assignment	Interventional	Treatment	Randomized	An Extension Study Designed to Assess Effects of Losartan on Proteinuria in Pediatric Populations (MK-0954-326 AM1,EXT1(AM2))	4	Mean Difference (Final Values)	-4.6	NA		-9.2	-0.1	95		NA	All	306	Completed	Phase 3
NCT00568178	4476548	8206568	Double-Blind Treatment Phase: Change From Baseline in Systolic Blood Pressure in Hypertensive Participants at Week 12	amlodipine|losartan|enalapril|enalaprilat	Losartan Potassium|Comparator: Placebo (Losartan)|Comparator: amlodipine besylate|Comparator: Placebo (amlodipine besylate)|Placebo (Losartan)|Enalapril Maleate	Drug|Other|Drug|Other|Other|Drug	proteinuria	Proteinuria	Parallel Assignment	Interventional	Treatment	Randomized	An Extension Study Designed to Assess Effects of Losartan on Proteinuria in Pediatric Populations (MK-0954-326 AM1,EXT1(AM2))	4	Mean Difference (Final Values)	-5.4	NA		-9.9	-1	95		NA	All	306	Completed	Phase 3
NCT00568178	4476549	8206569	Double-Blind Treatment Phase: Percent Change From Baseline in Urinary Protein/Creatinine (Pr/Cr) Ratio (gm/gm) at Week 12	amlodipine|losartan|enalapril|enalaprilat	Losartan Potassium|Comparator: Placebo (Losartan)|Comparator: amlodipine besylate|Comparator: Placebo (amlodipine besylate)|Placebo (Losartan)|Enalapril Maleate	Drug|Other|Drug|Other|Other|Drug	proteinuria	Proteinuria	Parallel Assignment	Interventional	Treatment	Randomized	An Extension Study Designed to Assess Effects of Losartan on Proteinuria in Pediatric Populations (MK-0954-326 AM1,EXT1(AM2))	4	Ratio in Geometric Mean	0.63	0.001	Mixed Models Analysis	0.54	0.74	95		NA	All	306	Completed	Phase 3
NCT00568321	4476404	8206537	Change From Baseline in Hopkins Verbal Learning Test - Revised (HVLT-R) at Week 2, 6, 12, 16 and End of Study	tanezumab	RN624|RN624|Placebo	Drug|Drug|Drug	neuralgia, postherpetic|neuralgia	Neuralgia, Postherpetic	Parallel Assignment	Interventional	Treatment	Randomized	RN624 For Pain Of Post-Herpetic Neuralgia	3	LS Mean Difference	0.29	0.306	Repeated Measures Model	-0.64	1.21	90	Standard Error of the Mean	0.56	All	99	Completed	Phase 2
NCT00568321	4476411	8206537	Change From Baseline in Hopkins Verbal Learning Test - Revised (HVLT-R) at Week 2, 6, 12, 16 and End of Study	tanezumab	RN624|RN624|Placebo	Drug|Drug|Drug	neuralgia, postherpetic|neuralgia	Neuralgia, Postherpetic	Parallel Assignment	Interventional	Treatment	Randomized	RN624 For Pain Of Post-Herpetic Neuralgia	3	LS Mean Difference	0	0.499	Repeated Measures Model	-2	2	90	Standard Error of the Mean	1.21	All	99	Completed	Phase 2
NCT00568321	4476409	8206537	Change From Baseline in Hopkins Verbal Learning Test - Revised (HVLT-R) at Week 2, 6, 12, 16 and End of Study	tanezumab	RN624|RN624|Placebo	Drug|Drug|Drug	neuralgia, postherpetic|neuralgia	Neuralgia, Postherpetic	Parallel Assignment	Interventional	Treatment	Randomized	RN624 For Pain Of Post-Herpetic Neuralgia	3	LS Mean Difference	0.91	0.035	Repeated Measures Model	0.09	1.74	90	Standard Error of the Mean	0.5	All	99	Completed	Phase 2
NCT00568321	4476408	8206537	Change From Baseline in Hopkins Verbal Learning Test - Revised (HVLT-R) at Week 2, 6, 12, 16 and End of Study	tanezumab	RN624|RN624|Placebo	Drug|Drug|Drug	neuralgia, postherpetic|neuralgia	Neuralgia, Postherpetic	Parallel Assignment	Interventional	Treatment	Randomized	RN624 For Pain Of Post-Herpetic Neuralgia	3	LS Mean Difference	0.41	0.222	Repeated Measures Model	-0.48	1.31	90	Standard Error of the Mean	0.54	All	99	Completed	Phase 2
NCT00568321	4476415	8206537	Change From Baseline in Hopkins Verbal Learning Test - Revised (HVLT-R) at Week 2, 6, 12, 16 and End of Study	tanezumab	RN624|RN624|Placebo	Drug|Drug|Drug	neuralgia, postherpetic|neuralgia	Neuralgia, Postherpetic	Parallel Assignment	Interventional	Treatment	Randomized	RN624 For Pain Of Post-Herpetic Neuralgia	3	LS Mean Difference	0.36	0.375	Repeated Measures Model	-1.52	2.25	90	Standard Error of the Mean	1.14	All	99	Completed	Phase 2
NCT00568321	4476413	8206537	Change From Baseline in Hopkins Verbal Learning Test - Revised (HVLT-R) at Week 2, 6, 12, 16 and End of Study	tanezumab	RN624|RN624|Placebo	Drug|Drug|Drug	neuralgia, postherpetic|neuralgia	Neuralgia, Postherpetic	Parallel Assignment	Interventional	Treatment	Randomized	RN624 For Pain Of Post-Herpetic Neuralgia	3	LS Mean Difference	-0.41	0.636	Repeated Measures Model	-2.33	1.52	90	Standard Error of the Mean	1.17	All	99	Completed	Phase 2
NCT00568321	4476414	8206537	Change From Baseline in Hopkins Verbal Learning Test - Revised (HVLT-R) at Week 2, 6, 12, 16 and End of Study	tanezumab	RN624|RN624|Placebo	Drug|Drug|Drug	neuralgia, postherpetic|neuralgia	Neuralgia, Postherpetic	Parallel Assignment	Interventional	Treatment	Randomized	RN624 For Pain Of Post-Herpetic Neuralgia	3	LS Mean Difference	-1.36	0.881	Repeated Measures Model	-3.26	0.54	90	Standard Error of the Mean	1.15	All	99	Completed	Phase 2
NCT00568321	4476418	8206537	Change From Baseline in Hopkins Verbal Learning Test - Revised (HVLT-R) at Week 2, 6, 12, 16 and End of Study	tanezumab	RN624|RN624|Placebo	Drug|Drug|Drug	neuralgia, postherpetic|neuralgia	Neuralgia, Postherpetic	Parallel Assignment	Interventional	Treatment	Randomized	RN624 For Pain Of Post-Herpetic Neuralgia	3	LS Mean Difference	-0.12	0.548	Repeated Measures Model	-1.81	1.56	90	Standard Error of the Mean	1.02	All	99	Completed	Phase 2
NCT00568321	4476403	8206537	Change From Baseline in Hopkins Verbal Learning Test - Revised (HVLT-R) at Week 2, 6, 12, 16 and End of Study	tanezumab	RN624|RN624|Placebo	Drug|Drug|Drug	neuralgia, postherpetic|neuralgia	Neuralgia, Postherpetic	Parallel Assignment	Interventional	Treatment	Randomized	RN624 For Pain Of Post-Herpetic Neuralgia	3	LS Mean Difference	0.09	0.44	Repeated Measures Model	-0.87	1.04	90	Standard Error of the Mean	0.58	All	99	Completed	Phase 2
NCT00568321	4476417	8206537	Change From Baseline in Hopkins Verbal Learning Test - Revised (HVLT-R) at Week 2, 6, 12, 16 and End of Study	tanezumab	RN624|RN624|Placebo	Drug|Drug|Drug	neuralgia, postherpetic|neuralgia	Neuralgia, Postherpetic	Parallel Assignment	Interventional	Treatment	Randomized	RN624 For Pain Of Post-Herpetic Neuralgia	3	LS Mean Difference	1.24	0.117	Repeated Measures Model	-0.48	2.96	90	Standard Error of the Mean	1.04	All	99	Completed	Phase 2
NCT00568321	4476412	8206537	Change From Baseline in Hopkins Verbal Learning Test - Revised (HVLT-R) at Week 2, 6, 12, 16 and End of Study	tanezumab	RN624|RN624|Placebo	Drug|Drug|Drug	neuralgia, postherpetic|neuralgia	Neuralgia, Postherpetic	Parallel Assignment	Interventional	Treatment	Randomized	RN624 For Pain Of Post-Herpetic Neuralgia	3	LS Mean Difference	-1.54	0.905	Repeated Measures Model	-3.46	0.39	90	Standard Error of the Mean	1.17	All	99	Completed	Phase 2
NCT00568321	4476410	8206537	Change From Baseline in Hopkins Verbal Learning Test - Revised (HVLT-R) at Week 2, 6, 12, 16 and End of Study	tanezumab	RN624|RN624|Placebo	Drug|Drug|Drug	neuralgia, postherpetic|neuralgia	Neuralgia, Postherpetic	Parallel Assignment	Interventional	Treatment	Randomized	RN624 For Pain Of Post-Herpetic Neuralgia	3	LS Mean Difference	0.27	0.297	Repeated Measures Model	-0.56	1.09	90	Standard Error of the Mean	0.5	All	99	Completed	Phase 2
NCT00568321	4476416	8206537	Change From Baseline in Hopkins Verbal Learning Test - Revised (HVLT-R) at Week 2, 6, 12, 16 and End of Study	tanezumab	RN624|RN624|Placebo	Drug|Drug|Drug	neuralgia, postherpetic|neuralgia	Neuralgia, Postherpetic	Parallel Assignment	Interventional	Treatment	Randomized	RN624 For Pain Of Post-Herpetic Neuralgia	3	LS Mean Difference	-0.86	0.779	Repeated Measures Model	-2.69	0.98	90	Standard Error of the Mean	1.11	All	99	Completed	Phase 2
NCT00568321	4476405	8206537	Change From Baseline in Hopkins Verbal Learning Test - Revised (HVLT-R) at Week 2, 6, 12, 16 and End of Study	tanezumab	RN624|RN624|Placebo	Drug|Drug|Drug	neuralgia, postherpetic|neuralgia	Neuralgia, Postherpetic	Parallel Assignment	Interventional	Treatment	Randomized	RN624 For Pain Of Post-Herpetic Neuralgia	3	LS Mean Difference	0.17	0.381	Repeated Measures Model	-0.75	1.09	90	Standard Error of the Mean	0.56	All	99	Completed	Phase 2
NCT00568321	4476406	8206537	Change From Baseline in Hopkins Verbal Learning Test - Revised (HVLT-R) at Week 2, 6, 12, 16 and End of Study	tanezumab	RN624|RN624|Placebo	Drug|Drug|Drug	neuralgia, postherpetic|neuralgia	Neuralgia, Postherpetic	Parallel Assignment	Interventional	Treatment	Randomized	RN624 For Pain Of Post-Herpetic Neuralgia	3	LS Mean Difference	0.23	0.338	Repeated Measures Model	-0.68	1.15	90	Standard Error of the Mean	0.55	All	99	Completed	Phase 2
NCT00568321	4476407	8206537	Change From Baseline in Hopkins Verbal Learning Test - Revised (HVLT-R) at Week 2, 6, 12, 16 and End of Study	tanezumab	RN624|RN624|Placebo	Drug|Drug|Drug	neuralgia, postherpetic|neuralgia	Neuralgia, Postherpetic	Parallel Assignment	Interventional	Treatment	Randomized	RN624 For Pain Of Post-Herpetic Neuralgia	3	LS Mean Difference	0.81	0.069	Repeated Measures Model	-0.09	1.7	90	Standard Error of the Mean	0.54	All	99	Completed	Phase 2
NCT00568321	4476429	8206551	Change From Baseline in Modified Brief Pain Inventory-Short Form (mBPI-sf) Score for Pain Interference With Sleep at Weeks 1, 2, 4, 6, 8 ,12 and 16	tanezumab	RN624|RN624|Placebo	Drug|Drug|Drug	neuralgia, postherpetic|neuralgia	Neuralgia, Postherpetic	Parallel Assignment	Interventional	Treatment	Randomized	RN624 For Pain Of Post-Herpetic Neuralgia	3	LS Mean Difference	0.85	0.903	Repeated Measures Model	-0.23	1.92	90	Standard Error of the Mean	0.65	All	99	Completed	Phase 2
NCT00568321	4476425	8206551	Change From Baseline in Modified Brief Pain Inventory-Short Form (mBPI-sf) Score for Pain Interference With Sleep at Weeks 1, 2, 4, 6, 8 ,12 and 16	tanezumab	RN624|RN624|Placebo	Drug|Drug|Drug	neuralgia, postherpetic|neuralgia	Neuralgia, Postherpetic	Parallel Assignment	Interventional	Treatment	Randomized	RN624 For Pain Of Post-Herpetic Neuralgia	3	LS Mean Difference	-0.27	0.346	Repeated Measures Model	-1.42	0.87	90	Standard Error of the Mean	0.69	All	99	Completed	Phase 2
NCT00568321	4476426	8206551	Change From Baseline in Modified Brief Pain Inventory-Short Form (mBPI-sf) Score for Pain Interference With Sleep at Weeks 1, 2, 4, 6, 8 ,12 and 16	tanezumab	RN624|RN624|Placebo	Drug|Drug|Drug	neuralgia, postherpetic|neuralgia	Neuralgia, Postherpetic	Parallel Assignment	Interventional	Treatment	Randomized	RN624 For Pain Of Post-Herpetic Neuralgia	3	LS Mean Difference	-0.47	0.243	Repeated Measures Model	-1.58	0.64	90	Standard Error of the Mean	0.67	All	99	Completed	Phase 2
NCT00568321	4476430	8206551	Change From Baseline in Modified Brief Pain Inventory-Short Form (mBPI-sf) Score for Pain Interference With Sleep at Weeks 1, 2, 4, 6, 8 ,12 and 16	tanezumab	RN624|RN624|Placebo	Drug|Drug|Drug	neuralgia, postherpetic|neuralgia	Neuralgia, Postherpetic	Parallel Assignment	Interventional	Treatment	Randomized	RN624 For Pain Of Post-Herpetic Neuralgia	3	LS Mean Difference	0.77	0.887	Repeated Measures Model	-0.28	1.81	90	Standard Error of the Mean	0.63	All	99	Completed	Phase 2
NCT00568321	4476420	8206551	Change From Baseline in Modified Brief Pain Inventory-Short Form (mBPI-sf) Score for Pain Interference With Sleep at Weeks 1, 2, 4, 6, 8 ,12 and 16	tanezumab	RN624|RN624|Placebo	Drug|Drug|Drug	neuralgia, postherpetic|neuralgia	Neuralgia, Postherpetic	Parallel Assignment	Interventional	Treatment	Randomized	RN624 For Pain Of Post-Herpetic Neuralgia	3	LS Mean Difference	-0.08	0.453	Repeated Measures Model	-1.26	1.09	90	Standard Error of the Mean	0.71	All	99	Completed	Phase 2
NCT00568321	4476422	8206551	Change From Baseline in Modified Brief Pain Inventory-Short Form (mBPI-sf) Score for Pain Interference With Sleep at Weeks 1, 2, 4, 6, 8 ,12 and 16	tanezumab	RN624|RN624|Placebo	Drug|Drug|Drug	neuralgia, postherpetic|neuralgia	Neuralgia, Postherpetic	Parallel Assignment	Interventional	Treatment	Randomized	RN624 For Pain Of Post-Herpetic Neuralgia	3	LS Mean Difference	-0.4	0.286	Repeated Measures Model	-1.55	0.76	90	Standard Error of the Mean	0.7	All	99	Completed	Phase 2
NCT00568321	4476419	8206551	Change From Baseline in Modified Brief Pain Inventory-Short Form (mBPI-sf) Score for Pain Interference With Sleep at Weeks 1, 2, 4, 6, 8 ,12 and 16	tanezumab	RN624|RN624|Placebo	Drug|Drug|Drug	neuralgia, postherpetic|neuralgia	Neuralgia, Postherpetic	Parallel Assignment	Interventional	Treatment	Randomized	RN624 For Pain Of Post-Herpetic Neuralgia	3	LS Mean Difference	-0.05	0.472	Repeated Measures Model	-1.28	1.17	90	Standard Error of the Mean	0.74	All	99	Completed	Phase 2
NCT00568321	4476432	8206551	Change From Baseline in Modified Brief Pain Inventory-Short Form (mBPI-sf) Score for Pain Interference With Sleep at Weeks 1, 2, 4, 6, 8 ,12 and 16	tanezumab	RN624|RN624|Placebo	Drug|Drug|Drug	neuralgia, postherpetic|neuralgia	Neuralgia, Postherpetic	Parallel Assignment	Interventional	Treatment	Randomized	RN624 For Pain Of Post-Herpetic Neuralgia	3	LS Mean Difference	-0.77	0.111	Repeated Measures Model	-1.81	0.27	90	Standard Error of the Mean	0.63	All	99	Completed	Phase 2
NCT00568321	4476431	8206551	Change From Baseline in Modified Brief Pain Inventory-Short Form (mBPI-sf) Score for Pain Interference With Sleep at Weeks 1, 2, 4, 6, 8 ,12 and 16	tanezumab	RN624|RN624|Placebo	Drug|Drug|Drug	neuralgia, postherpetic|neuralgia	Neuralgia, Postherpetic	Parallel Assignment	Interventional	Treatment	Randomized	RN624 For Pain Of Post-Herpetic Neuralgia	3	LS Mean Difference	0.04	0.523	Repeated Measures Model	-1.02	1.09	90	Standard Error of the Mean	0.64	All	99	Completed	Phase 2
NCT00568321	4476428	8206551	Change From Baseline in Modified Brief Pain Inventory-Short Form (mBPI-sf) Score for Pain Interference With Sleep at Weeks 1, 2, 4, 6, 8 ,12 and 16	tanezumab	RN624|RN624|Placebo	Drug|Drug|Drug	neuralgia, postherpetic|neuralgia	Neuralgia, Postherpetic	Parallel Assignment	Interventional	Treatment	Randomized	RN624 For Pain Of Post-Herpetic Neuralgia	3	LS Mean Difference	-0.05	0.472	Repeated Measures Model	-1.11	1.02	90	Standard Error of the Mean	0.64	All	99	Completed	Phase 2
NCT00568321	4476423	8206551	Change From Baseline in Modified Brief Pain Inventory-Short Form (mBPI-sf) Score for Pain Interference With Sleep at Weeks 1, 2, 4, 6, 8 ,12 and 16	tanezumab	RN624|RN624|Placebo	Drug|Drug|Drug	neuralgia, postherpetic|neuralgia	Neuralgia, Postherpetic	Parallel Assignment	Interventional	Treatment	Randomized	RN624 For Pain Of Post-Herpetic Neuralgia	3	LS Mean Difference	0.31	0.67	Repeated Measures Model	-0.85	1.47	90	Standard Error of the Mean	0.7	All	99	Completed	Phase 2
NCT00568321	4476424	8206551	Change From Baseline in Modified Brief Pain Inventory-Short Form (mBPI-sf) Score for Pain Interference With Sleep at Weeks 1, 2, 4, 6, 8 ,12 and 16	tanezumab	RN624|RN624|Placebo	Drug|Drug|Drug	neuralgia, postherpetic|neuralgia	Neuralgia, Postherpetic	Parallel Assignment	Interventional	Treatment	Randomized	RN624 For Pain Of Post-Herpetic Neuralgia	3	LS Mean Difference	-0.06	0.467	Repeated Measures Model	-1.19	1.08	90	Standard Error of the Mean	0.69	All	99	Completed	Phase 2
NCT00568321	4476421	8206551	Change From Baseline in Modified Brief Pain Inventory-Short Form (mBPI-sf) Score for Pain Interference With Sleep at Weeks 1, 2, 4, 6, 8 ,12 and 16	tanezumab	RN624|RN624|Placebo	Drug|Drug|Drug	neuralgia, postherpetic|neuralgia	Neuralgia, Postherpetic	Parallel Assignment	Interventional	Treatment	Randomized	RN624 For Pain Of Post-Herpetic Neuralgia	3	LS Mean Difference	0.18	0.598	Repeated Measures Model	-1	1.35	90	Standard Error of the Mean	0.71	All	99	Completed	Phase 2
NCT00568321	4476427	8206551	Change From Baseline in Modified Brief Pain Inventory-Short Form (mBPI-sf) Score for Pain Interference With Sleep at Weeks 1, 2, 4, 6, 8 ,12 and 16	tanezumab	RN624|RN624|Placebo	Drug|Drug|Drug	neuralgia, postherpetic|neuralgia	Neuralgia, Postherpetic	Parallel Assignment	Interventional	Treatment	Randomized	RN624 For Pain Of Post-Herpetic Neuralgia	3	LS Mean Difference	0.22	0.628	Repeated Measures Model	-0.87	1.3	90	Standard Error of the Mean	0.66	All	99	Completed	Phase 2
NCT00568321	4476451	8206554	Change From Baseline in Modified Brief Pain Inventory- Short Form (mBPI-sf) Score for Pain Interference With CS Score, GA Subtest and NW Subtest at Weeks 1, 2, 4, 6, 8, 12 and 16	tanezumab	RN624|RN624|Placebo	Drug|Drug|Drug	neuralgia, postherpetic|neuralgia	Neuralgia, Postherpetic	Parallel Assignment	Interventional	Treatment	Randomized	RN624 For Pain Of Post-Herpetic Neuralgia	3	LS Mean Difference	-0.17	0.387	Repeated Measures Model	-1.18	0.83	90	Standard Error of the Mean	0.61	All	99	Completed	Phase 2
NCT00568321	4476446	8206554	Change From Baseline in Modified Brief Pain Inventory- Short Form (mBPI-sf) Score for Pain Interference With CS Score, GA Subtest and NW Subtest at Weeks 1, 2, 4, 6, 8, 12 and 16	tanezumab	RN624|RN624|Placebo	Drug|Drug|Drug	neuralgia, postherpetic|neuralgia	Neuralgia, Postherpetic	Parallel Assignment	Interventional	Treatment	Randomized	RN624 For Pain Of Post-Herpetic Neuralgia	3	LS Mean Difference	-0.02	0.49	Repeated Measures Model	-1.01	0.98	90	Standard Error of the Mean	0.6	All	99	Completed	Phase 2
NCT00568321	4476467	8206554	Change From Baseline in Modified Brief Pain Inventory- Short Form (mBPI-sf) Score for Pain Interference With CS Score, GA Subtest and NW Subtest at Weeks 1, 2, 4, 6, 8, 12 and 16	tanezumab	RN624|RN624|Placebo	Drug|Drug|Drug	neuralgia, postherpetic|neuralgia	Neuralgia, Postherpetic	Parallel Assignment	Interventional	Treatment	Randomized	RN624 For Pain Of Post-Herpetic Neuralgia	3	LS Mean Difference	0.81	0.941	Repeated Measures Model	-0.04	1.67	90	Standard Error of the Mean	0.52	All	99	Completed	Phase 2
NCT00568321	4476464	8206554	Change From Baseline in Modified Brief Pain Inventory- Short Form (mBPI-sf) Score for Pain Interference With CS Score, GA Subtest and NW Subtest at Weeks 1, 2, 4, 6, 8, 12 and 16	tanezumab	RN624|RN624|Placebo	Drug|Drug|Drug	neuralgia, postherpetic|neuralgia	Neuralgia, Postherpetic	Parallel Assignment	Interventional	Treatment	Randomized	RN624 For Pain Of Post-Herpetic Neuralgia	3	LS Mean Difference	0.59	0.855	Repeated Measures Model	-0.33	1.51	90	Standard Error of the Mean	0.56	All	99	Completed	Phase 2
NCT00568321	4476459	8206554	Change From Baseline in Modified Brief Pain Inventory- Short Form (mBPI-sf) Score for Pain Interference With CS Score, GA Subtest and NW Subtest at Weeks 1, 2, 4, 6, 8, 12 and 16	tanezumab	RN624|RN624|Placebo	Drug|Drug|Drug	neuralgia, postherpetic|neuralgia	Neuralgia, Postherpetic	Parallel Assignment	Interventional	Treatment	Randomized	RN624 For Pain Of Post-Herpetic Neuralgia	3	LS Mean Difference	0.16	0.6	Repeated Measures Model	-0.91	1.24	90	Standard Error of the Mean	0.65	All	99	Completed	Phase 2
NCT00568321	4476472	8206554	Change From Baseline in Modified Brief Pain Inventory- Short Form (mBPI-sf) Score for Pain Interference With CS Score, GA Subtest and NW Subtest at Weeks 1, 2, 4, 6, 8, 12 and 16	tanezumab	RN624|RN624|Placebo	Drug|Drug|Drug	neuralgia, postherpetic|neuralgia	Neuralgia, Postherpetic	Parallel Assignment	Interventional	Treatment	Randomized	RN624 For Pain Of Post-Herpetic Neuralgia	3	LS Mean Difference	-0.06	0.46	Repeated Measures Model	-1.1	0.98	90	Standard Error of the Mean	0.63	All	99	Completed	Phase 2
NCT00568321	4476470	8206554	Change From Baseline in Modified Brief Pain Inventory- Short Form (mBPI-sf) Score for Pain Interference With CS Score, GA Subtest and NW Subtest at Weeks 1, 2, 4, 6, 8, 12 and 16	tanezumab	RN624|RN624|Placebo	Drug|Drug|Drug	neuralgia, postherpetic|neuralgia	Neuralgia, Postherpetic	Parallel Assignment	Interventional	Treatment	Randomized	RN624 For Pain Of Post-Herpetic Neuralgia	3	LS Mean Difference	-0.7	0.104	Repeated Measures Model	-1.62	0.22	90	Standard Error of the Mean	0.56	All	99	Completed	Phase 2
NCT00568321	4476438	8206554	Change From Baseline in Modified Brief Pain Inventory- Short Form (mBPI-sf) Score for Pain Interference With CS Score, GA Subtest and NW Subtest at Weeks 1, 2, 4, 6, 8, 12 and 16	tanezumab	RN624|RN624|Placebo	Drug|Drug|Drug	neuralgia, postherpetic|neuralgia	Neuralgia, Postherpetic	Parallel Assignment	Interventional	Treatment	Randomized	RN624 For Pain Of Post-Herpetic Neuralgia	3	LS Mean Difference	0.15	0.609	Repeated Measures Model	-0.77	1.08	90	Standard Error of the Mean	0.56	All	99	Completed	Phase 2
NCT00568321	4476462	8206554	Change From Baseline in Modified Brief Pain Inventory- Short Form (mBPI-sf) Score for Pain Interference With CS Score, GA Subtest and NW Subtest at Weeks 1, 2, 4, 6, 8, 12 and 16	tanezumab	RN624|RN624|Placebo	Drug|Drug|Drug	neuralgia, postherpetic|neuralgia	Neuralgia, Postherpetic	Parallel Assignment	Interventional	Treatment	Randomized	RN624 For Pain Of Post-Herpetic Neuralgia	3	LS Mean Difference	0.01	0.504	Repeated Measures Model	-0.84	0.85	90	Standard Error of the Mean	0.51	All	99	Completed	Phase 2
NCT00568321	4476458	8206554	Change From Baseline in Modified Brief Pain Inventory- Short Form (mBPI-sf) Score for Pain Interference With CS Score, GA Subtest and NW Subtest at Weeks 1, 2, 4, 6, 8, 12 and 16	tanezumab	RN624|RN624|Placebo	Drug|Drug|Drug	neuralgia, postherpetic|neuralgia	Neuralgia, Postherpetic	Parallel Assignment	Interventional	Treatment	Randomized	RN624 For Pain Of Post-Herpetic Neuralgia	3	LS Mean Difference	-0.12	0.418	Repeated Measures Model	-1.05	0.82	90	Standard Error of the Mean	0.57	All	99	Completed	Phase 2
NCT00568321	4476440	8206554	Change From Baseline in Modified Brief Pain Inventory- Short Form (mBPI-sf) Score for Pain Interference With CS Score, GA Subtest and NW Subtest at Weeks 1, 2, 4, 6, 8, 12 and 16	tanezumab	RN624|RN624|Placebo	Drug|Drug|Drug	neuralgia, postherpetic|neuralgia	Neuralgia, Postherpetic	Parallel Assignment	Interventional	Treatment	Randomized	RN624 For Pain Of Post-Herpetic Neuralgia	3	LS Mean Difference	-0.32	0.303	Repeated Measures Model	-1.33	0.69	90	Standard Error of the Mean	0.61	All	99	Completed	Phase 2
NCT00568321	4476454	8206554	Change From Baseline in Modified Brief Pain Inventory- Short Form (mBPI-sf) Score for Pain Interference With CS Score, GA Subtest and NW Subtest at Weeks 1, 2, 4, 6, 8, 12 and 16	tanezumab	RN624|RN624|Placebo	Drug|Drug|Drug	neuralgia, postherpetic|neuralgia	Neuralgia, Postherpetic	Parallel Assignment	Interventional	Treatment	Randomized	RN624 For Pain Of Post-Herpetic Neuralgia	3	LS Mean Difference	-0.09	0.448	Repeated Measures Model	-1.19	1.02	90	Standard Error of the Mean	0.67	All	99	Completed	Phase 2
NCT00568321	4476460	8206554	Change From Baseline in Modified Brief Pain Inventory- Short Form (mBPI-sf) Score for Pain Interference With CS Score, GA Subtest and NW Subtest at Weeks 1, 2, 4, 6, 8, 12 and 16	tanezumab	RN624|RN624|Placebo	Drug|Drug|Drug	neuralgia, postherpetic|neuralgia	Neuralgia, Postherpetic	Parallel Assignment	Interventional	Treatment	Randomized	RN624 For Pain Of Post-Herpetic Neuralgia	3	LS Mean Difference	-0.02	0.486	Repeated Measures Model	-1.09	1.04	90	Standard Error of the Mean	0.64	All	99	Completed	Phase 2
NCT00568321	4476434	8206554	Change From Baseline in Modified Brief Pain Inventory- Short Form (mBPI-sf) Score for Pain Interference With CS Score, GA Subtest and NW Subtest at Weeks 1, 2, 4, 6, 8, 12 and 16	tanezumab	RN624|RN624|Placebo	Drug|Drug|Drug	neuralgia, postherpetic|neuralgia	Neuralgia, Postherpetic	Parallel Assignment	Interventional	Treatment	Randomized	RN624 For Pain Of Post-Herpetic Neuralgia	3	LS Mean Difference	0.04	0.527	Repeated Measures Model	-0.99	1.07	90	Standard Error of the Mean	0.62	All	99	Completed	Phase 2
NCT00568321	4476435	8206554	Change From Baseline in Modified Brief Pain Inventory- Short Form (mBPI-sf) Score for Pain Interference With CS Score, GA Subtest and NW Subtest at Weeks 1, 2, 4, 6, 8, 12 and 16	tanezumab	RN624|RN624|Placebo	Drug|Drug|Drug	neuralgia, postherpetic|neuralgia	Neuralgia, Postherpetic	Parallel Assignment	Interventional	Treatment	Randomized	RN624 For Pain Of Post-Herpetic Neuralgia	3	LS Mean Difference	-0.11	0.443	Repeated Measures Model	-1.32	1.11	90	Standard Error of the Mean	0.73	All	99	Completed	Phase 2
NCT00568321	4476473	8206554	Change From Baseline in Modified Brief Pain Inventory- Short Form (mBPI-sf) Score for Pain Interference With CS Score, GA Subtest and NW Subtest at Weeks 1, 2, 4, 6, 8, 12 and 16	tanezumab	RN624|RN624|Placebo	Drug|Drug|Drug	neuralgia, postherpetic|neuralgia	Neuralgia, Postherpetic	Parallel Assignment	Interventional	Treatment	Randomized	RN624 For Pain Of Post-Herpetic Neuralgia	3	LS Mean Difference	0.1	0.576	Repeated Measures Model	-0.75	0.94	90	Standard Error of the Mean	0.51	All	99	Completed	Phase 2
NCT00568321	4476447	8206554	Change From Baseline in Modified Brief Pain Inventory- Short Form (mBPI-sf) Score for Pain Interference With CS Score, GA Subtest and NW Subtest at Weeks 1, 2, 4, 6, 8, 12 and 16	tanezumab	RN624|RN624|Placebo	Drug|Drug|Drug	neuralgia, postherpetic|neuralgia	Neuralgia, Postherpetic	Parallel Assignment	Interventional	Treatment	Randomized	RN624 For Pain Of Post-Herpetic Neuralgia	3	LS Mean Difference	0.99	0.923	Repeated Measures Model	-0.16	2.14	90	Standard Error of the Mean	0.7	All	99	Completed	Phase 2
NCT00568321	4476469	8206554	Change From Baseline in Modified Brief Pain Inventory- Short Form (mBPI-sf) Score for Pain Interference With CS Score, GA Subtest and NW Subtest at Weeks 1, 2, 4, 6, 8, 12 and 16	tanezumab	RN624|RN624|Placebo	Drug|Drug|Drug	neuralgia, postherpetic|neuralgia	Neuralgia, Postherpetic	Parallel Assignment	Interventional	Treatment	Randomized	RN624 For Pain Of Post-Herpetic Neuralgia	3	LS Mean Difference	-0.48	0.204	Repeated Measures Model	-1.42	0.47	90	Standard Error of the Mean	0.57	All	99	Completed	Phase 2
NCT00568321	4476445	8206554	Change From Baseline in Modified Brief Pain Inventory- Short Form (mBPI-sf) Score for Pain Interference With CS Score, GA Subtest and NW Subtest at Weeks 1, 2, 4, 6, 8, 12 and 16	tanezumab	RN624|RN624|Placebo	Drug|Drug|Drug	neuralgia, postherpetic|neuralgia	Neuralgia, Postherpetic	Parallel Assignment	Interventional	Treatment	Randomized	RN624 For Pain Of Post-Herpetic Neuralgia	3	LS Mean Difference	0.17	0.609	Repeated Measures Model	-0.86	1.2	90	Standard Error of the Mean	0.62	All	99	Completed	Phase 2
NCT00568321	4476456	8206554	Change From Baseline in Modified Brief Pain Inventory- Short Form (mBPI-sf) Score for Pain Interference With CS Score, GA Subtest and NW Subtest at Weeks 1, 2, 4, 6, 8, 12 and 16	tanezumab	RN624|RN624|Placebo	Drug|Drug|Drug	neuralgia, postherpetic|neuralgia	Neuralgia, Postherpetic	Parallel Assignment	Interventional	Treatment	Randomized	RN624 For Pain Of Post-Herpetic Neuralgia	3	LS Mean Difference	-0.06	0.456	Repeated Measures Model	-0.93	0.81	90	Standard Error of the Mean	0.53	All	99	Completed	Phase 2
NCT00568321	4476461	8206554	Change From Baseline in Modified Brief Pain Inventory- Short Form (mBPI-sf) Score for Pain Interference With CS Score, GA Subtest and NW Subtest at Weeks 1, 2, 4, 6, 8, 12 and 16	tanezumab	RN624|RN624|Placebo	Drug|Drug|Drug	neuralgia, postherpetic|neuralgia	Neuralgia, Postherpetic	Parallel Assignment	Interventional	Treatment	Randomized	RN624 For Pain Of Post-Herpetic Neuralgia	3	LS Mean Difference	0.19	0.643	Repeated Measures Model	-0.67	1.06	90	Standard Error of the Mean	0.52	All	99	Completed	Phase 2
NCT00568321	4476466	8206554	Change From Baseline in Modified Brief Pain Inventory- Short Form (mBPI-sf) Score for Pain Interference With CS Score, GA Subtest and NW Subtest at Weeks 1, 2, 4, 6, 8, 12 and 16	tanezumab	RN624|RN624|Placebo	Drug|Drug|Drug	neuralgia, postherpetic|neuralgia	Neuralgia, Postherpetic	Parallel Assignment	Interventional	Treatment	Randomized	RN624 For Pain Of Post-Herpetic Neuralgia	3	LS Mean Difference	0.96	0.936	Repeated Measures Model	-0.08	2.01	90	Standard Error of the Mean	0.63	All	99	Completed	Phase 2
NCT00568321	4476433	8206554	Change From Baseline in Modified Brief Pain Inventory- Short Form (mBPI-sf) Score for Pain Interference With CS Score, GA Subtest and NW Subtest at Weeks 1, 2, 4, 6, 8, 12 and 16	tanezumab	RN624|RN624|Placebo	Drug|Drug|Drug	neuralgia, postherpetic|neuralgia	Neuralgia, Postherpetic	Parallel Assignment	Interventional	Treatment	Randomized	RN624 For Pain Of Post-Herpetic Neuralgia	3	LS Mean Difference	0.14	0.583	Repeated Measures Model	-0.95	1.22	90	Standard Error of the Mean	0.66	All	99	Completed	Phase 2
NCT00568321	4476443	8206554	Change From Baseline in Modified Brief Pain Inventory- Short Form (mBPI-sf) Score for Pain Interference With CS Score, GA Subtest and NW Subtest at Weeks 1, 2, 4, 6, 8, 12 and 16	tanezumab	RN624|RN624|Placebo	Drug|Drug|Drug	neuralgia, postherpetic|neuralgia	Neuralgia, Postherpetic	Parallel Assignment	Interventional	Treatment	Randomized	RN624 For Pain Of Post-Herpetic Neuralgia	3	LS Mean Difference	0.16	0.61	Repeated Measures Model	-0.77	1.09	90	Standard Error of the Mean	0.56	All	99	Completed	Phase 2
NCT00568321	4476441	8206554	Change From Baseline in Modified Brief Pain Inventory- Short Form (mBPI-sf) Score for Pain Interference With CS Score, GA Subtest and NW Subtest at Weeks 1, 2, 4, 6, 8, 12 and 16	tanezumab	RN624|RN624|Placebo	Drug|Drug|Drug	neuralgia, postherpetic|neuralgia	Neuralgia, Postherpetic	Parallel Assignment	Interventional	Treatment	Randomized	RN624 For Pain Of Post-Herpetic Neuralgia	3	LS Mean Difference	0.44	0.733	Repeated Measures Model	-0.73	1.6	90	Standard Error of the Mean	0.71	All	99	Completed	Phase 2
NCT00568321	4476468	8206554	Change From Baseline in Modified Brief Pain Inventory- Short Form (mBPI-sf) Score for Pain Interference With CS Score, GA Subtest and NW Subtest at Weeks 1, 2, 4, 6, 8, 12 and 16	tanezumab	RN624|RN624|Placebo	Drug|Drug|Drug	neuralgia, postherpetic|neuralgia	Neuralgia, Postherpetic	Parallel Assignment	Interventional	Treatment	Randomized	RN624 For Pain Of Post-Herpetic Neuralgia	3	LS Mean Difference	0.75	0.931	Repeated Measures Model	-0.08	1.58	90	Standard Error of the Mean	0.5	All	99	Completed	Phase 2
NCT00568321	4476437	8206554	Change From Baseline in Modified Brief Pain Inventory- Short Form (mBPI-sf) Score for Pain Interference With CS Score, GA Subtest and NW Subtest at Weeks 1, 2, 4, 6, 8, 12 and 16	tanezumab	RN624|RN624|Placebo	Drug|Drug|Drug	neuralgia, postherpetic|neuralgia	Neuralgia, Postherpetic	Parallel Assignment	Interventional	Treatment	Randomized	RN624 For Pain Of Post-Herpetic Neuralgia	3	LS Mean Difference	0.13	0.59	Repeated Measures Model	-0.83	1.1	90	Standard Error of the Mean	0.59	All	99	Completed	Phase 2
NCT00568321	4476449	8206554	Change From Baseline in Modified Brief Pain Inventory- Short Form (mBPI-sf) Score for Pain Interference With CS Score, GA Subtest and NW Subtest at Weeks 1, 2, 4, 6, 8, 12 and 16	tanezumab	RN624|RN624|Placebo	Drug|Drug|Drug	neuralgia, postherpetic|neuralgia	Neuralgia, Postherpetic	Parallel Assignment	Interventional	Treatment	Randomized	RN624 For Pain Of Post-Herpetic Neuralgia	3	LS Mean Difference	0.48	0.808	Repeated Measures Model	-0.43	1.4	90	Standard Error of the Mean	0.55	All	99	Completed	Phase 2
NCT00568321	4476471	8206554	Change From Baseline in Modified Brief Pain Inventory- Short Form (mBPI-sf) Score for Pain Interference With CS Score, GA Subtest and NW Subtest at Weeks 1, 2, 4, 6, 8, 12 and 16	tanezumab	RN624|RN624|Placebo	Drug|Drug|Drug	neuralgia, postherpetic|neuralgia	Neuralgia, Postherpetic	Parallel Assignment	Interventional	Treatment	Randomized	RN624 For Pain Of Post-Herpetic Neuralgia	3	LS Mean Difference	-0.1	0.435	Repeated Measures Model	-1.15	0.94	90	Standard Error of the Mean	0.63	All	99	Completed	Phase 2
NCT00568321	4476452	8206554	Change From Baseline in Modified Brief Pain Inventory- Short Form (mBPI-sf) Score for Pain Interference With CS Score, GA Subtest and NW Subtest at Weeks 1, 2, 4, 6, 8, 12 and 16	tanezumab	RN624|RN624|Placebo	Drug|Drug|Drug	neuralgia, postherpetic|neuralgia	Neuralgia, Postherpetic	Parallel Assignment	Interventional	Treatment	Randomized	RN624 For Pain Of Post-Herpetic Neuralgia	3	LS Mean Difference	-0.44	0.225	Repeated Measures Model	-1.41	0.52	90	Standard Error of the Mean	0.59	All	99	Completed	Phase 2
NCT00568321	4476444	8206554	Change From Baseline in Modified Brief Pain Inventory- Short Form (mBPI-sf) Score for Pain Interference With CS Score, GA Subtest and NW Subtest at Weeks 1, 2, 4, 6, 8, 12 and 16	tanezumab	RN624|RN624|Placebo	Drug|Drug|Drug	neuralgia, postherpetic|neuralgia	Neuralgia, Postherpetic	Parallel Assignment	Interventional	Treatment	Randomized	RN624 For Pain Of Post-Herpetic Neuralgia	3	LS Mean Difference	-0.19	0.362	Repeated Measures Model	-1.1	0.71	90	Standard Error of the Mean	0.55	All	99	Completed	Phase 2
NCT00568321	4476455	8206554	Change From Baseline in Modified Brief Pain Inventory- Short Form (mBPI-sf) Score for Pain Interference With CS Score, GA Subtest and NW Subtest at Weeks 1, 2, 4, 6, 8, 12 and 16	tanezumab	RN624|RN624|Placebo	Drug|Drug|Drug	neuralgia, postherpetic|neuralgia	Neuralgia, Postherpetic	Parallel Assignment	Interventional	Treatment	Randomized	RN624 For Pain Of Post-Herpetic Neuralgia	3	LS Mean Difference	0.08	0.556	Repeated Measures Model	-0.82	0.97	90	Standard Error of the Mean	0.54	All	99	Completed	Phase 2
NCT00568321	4476442	8206554	Change From Baseline in Modified Brief Pain Inventory- Short Form (mBPI-sf) Score for Pain Interference With CS Score, GA Subtest and NW Subtest at Weeks 1, 2, 4, 6, 8, 12 and 16	tanezumab	RN624|RN624|Placebo	Drug|Drug|Drug	neuralgia, postherpetic|neuralgia	Neuralgia, Postherpetic	Parallel Assignment	Interventional	Treatment	Randomized	RN624 For Pain Of Post-Herpetic Neuralgia	3	LS Mean Difference	-0.22	0.376	Repeated Measures Model	-1.37	0.93	90	Standard Error of the Mean	0.7	All	99	Completed	Phase 2
NCT00568321	4476453	8206554	Change From Baseline in Modified Brief Pain Inventory- Short Form (mBPI-sf) Score for Pain Interference With CS Score, GA Subtest and NW Subtest at Weeks 1, 2, 4, 6, 8, 12 and 16	tanezumab	RN624|RN624|Placebo	Drug|Drug|Drug	neuralgia, postherpetic|neuralgia	Neuralgia, Postherpetic	Parallel Assignment	Interventional	Treatment	Randomized	RN624 For Pain Of Post-Herpetic Neuralgia	3	LS Mean Difference	0.17	0.6	Repeated Measures Model	-0.95	1.3	90	Standard Error of the Mean	0.68	All	99	Completed	Phase 2
NCT00568321	4476436	8206554	Change From Baseline in Modified Brief Pain Inventory- Short Form (mBPI-sf) Score for Pain Interference With CS Score, GA Subtest and NW Subtest at Weeks 1, 2, 4, 6, 8, 12 and 16	tanezumab	RN624|RN624|Placebo	Drug|Drug|Drug	neuralgia, postherpetic|neuralgia	Neuralgia, Postherpetic	Parallel Assignment	Interventional	Treatment	Randomized	RN624 For Pain Of Post-Herpetic Neuralgia	3	LS Mean Difference	0.1	0.556	Repeated Measures Model	-1.07	1.27	90	Standard Error of the Mean	0.71	All	99	Completed	Phase 2
NCT00568321	4476463	8206554	Change From Baseline in Modified Brief Pain Inventory- Short Form (mBPI-sf) Score for Pain Interference With CS Score, GA Subtest and NW Subtest at Weeks 1, 2, 4, 6, 8, 12 and 16	tanezumab	RN624|RN624|Placebo	Drug|Drug|Drug	neuralgia, postherpetic|neuralgia	Neuralgia, Postherpetic	Parallel Assignment	Interventional	Treatment	Randomized	RN624 For Pain Of Post-Herpetic Neuralgia	3	LS Mean Difference	0.42	0.765	Repeated Measures Model	-0.54	1.38	90	Standard Error of the Mean	0.58	All	99	Completed	Phase 2
NCT00568321	4476450	8206554	Change From Baseline in Modified Brief Pain Inventory- Short Form (mBPI-sf) Score for Pain Interference With CS Score, GA Subtest and NW Subtest at Weeks 1, 2, 4, 6, 8, 12 and 16	tanezumab	RN624|RN624|Placebo	Drug|Drug|Drug	neuralgia, postherpetic|neuralgia	Neuralgia, Postherpetic	Parallel Assignment	Interventional	Treatment	Randomized	RN624 For Pain Of Post-Herpetic Neuralgia	3	LS Mean Difference	0.22	0.657	Repeated Measures Model	-0.67	1.11	90	Standard Error of the Mean	0.54	All	99	Completed	Phase 2
NCT00568321	4476439	8206554	Change From Baseline in Modified Brief Pain Inventory- Short Form (mBPI-sf) Score for Pain Interference With CS Score, GA Subtest and NW Subtest at Weeks 1, 2, 4, 6, 8, 12 and 16	tanezumab	RN624|RN624|Placebo	Drug|Drug|Drug	neuralgia, postherpetic|neuralgia	Neuralgia, Postherpetic	Parallel Assignment	Interventional	Treatment	Randomized	RN624 For Pain Of Post-Herpetic Neuralgia	3	LS Mean Difference	0.08	0.548	Repeated Measures Model	-0.97	1.12	90	Standard Error of the Mean	0.63	All	99	Completed	Phase 2
NCT00568321	4476448	8206554	Change From Baseline in Modified Brief Pain Inventory- Short Form (mBPI-sf) Score for Pain Interference With CS Score, GA Subtest and NW Subtest at Weeks 1, 2, 4, 6, 8, 12 and 16	tanezumab	RN624|RN624|Placebo	Drug|Drug|Drug	neuralgia, postherpetic|neuralgia	Neuralgia, Postherpetic	Parallel Assignment	Interventional	Treatment	Randomized	RN624 For Pain Of Post-Herpetic Neuralgia	3	LS Mean Difference	0.45	0.742	Repeated Measures Model	-0.68	1.57	90	Standard Error of the Mean	0.68	All	99	Completed	Phase 2
NCT00568321	4476465	8206554	Change From Baseline in Modified Brief Pain Inventory- Short Form (mBPI-sf) Score for Pain Interference With CS Score, GA Subtest and NW Subtest at Weeks 1, 2, 4, 6, 8, 12 and 16	tanezumab	RN624|RN624|Placebo	Drug|Drug|Drug	neuralgia, postherpetic|neuralgia	Neuralgia, Postherpetic	Parallel Assignment	Interventional	Treatment	Randomized	RN624 For Pain Of Post-Herpetic Neuralgia	3	LS Mean Difference	1.17	0.965	Repeated Measures Model	0.11	2.23	90	Standard Error of the Mean	0.64	All	99	Completed	Phase 2
NCT00568321	4476474	8206554	Change From Baseline in Modified Brief Pain Inventory- Short Form (mBPI-sf) Score for Pain Interference With CS Score, GA Subtest and NW Subtest at Weeks 1, 2, 4, 6, 8, 12 and 16	tanezumab	RN624|RN624|Placebo	Drug|Drug|Drug	neuralgia, postherpetic|neuralgia	Neuralgia, Postherpetic	Parallel Assignment	Interventional	Treatment	Randomized	RN624 For Pain Of Post-Herpetic Neuralgia	3	LS Mean Difference	-0.2	0.343	Repeated Measures Model	-1.03	0.62	90	Standard Error of the Mean	0.5	All	99	Completed	Phase 2
NCT00568321	4476457	8206554	Change From Baseline in Modified Brief Pain Inventory- Short Form (mBPI-sf) Score for Pain Interference With CS Score, GA Subtest and NW Subtest at Weeks 1, 2, 4, 6, 8, 12 and 16	tanezumab	RN624|RN624|Placebo	Drug|Drug|Drug	neuralgia, postherpetic|neuralgia	Neuralgia, Postherpetic	Parallel Assignment	Interventional	Treatment	Randomized	RN624 For Pain Of Post-Herpetic Neuralgia	3	LS Mean Difference	0.02	0.515	Repeated Measures Model	-0.95	0.99	90	Standard Error of the Mean	0.59	All	99	Completed	Phase 2
NCT00568321	4476489	8206561	Change From Baseline in Modified Brief Pain Inventory-Short Form (mBPI-sf) Scale Score for Worst Pain, Average Pain and Pain Severity at Weeks 1, 2, 4, 6, 8 ,12 and 16	tanezumab	RN624|RN624|Placebo	Drug|Drug|Drug	neuralgia, postherpetic|neuralgia	Neuralgia, Postherpetic	Parallel Assignment	Interventional	Treatment	Randomized	RN624 For Pain Of Post-Herpetic Neuralgia	3	LS Mean Difference	-0.27	0.295	Repeated Measures Model	-1.08	0.55	90	Standard Error of the Mean	0.49	All	99	Completed	Phase 2
NCT00568321	4476509	8206561	Change From Baseline in Modified Brief Pain Inventory-Short Form (mBPI-sf) Scale Score for Worst Pain, Average Pain and Pain Severity at Weeks 1, 2, 4, 6, 8 ,12 and 16	tanezumab	RN624|RN624|Placebo	Drug|Drug|Drug	neuralgia, postherpetic|neuralgia	Neuralgia, Postherpetic	Parallel Assignment	Interventional	Treatment	Randomized	RN624 For Pain Of Post-Herpetic Neuralgia	3	LS Mean Difference	0.42	0.776	Repeated Measures Model	-0.5	1.34	90	Standard Error of the Mean	0.56	All	99	Completed	Phase 2
NCT00568321	4476516	8206561	Change From Baseline in Modified Brief Pain Inventory-Short Form (mBPI-sf) Scale Score for Worst Pain, Average Pain and Pain Severity at Weeks 1, 2, 4, 6, 8 ,12 and 16	tanezumab	RN624|RN624|Placebo	Drug|Drug|Drug	neuralgia, postherpetic|neuralgia	Neuralgia, Postherpetic	Parallel Assignment	Interventional	Treatment	Randomized	RN624 For Pain Of Post-Herpetic Neuralgia	3	LS Mean Difference	0.39	0.764	Repeated Measures Model	-0.51	1.3	90	Standard Error of the Mean	0.55	All	99	Completed	Phase 2
NCT00568321	4476486	8206561	Change From Baseline in Modified Brief Pain Inventory-Short Form (mBPI-sf) Scale Score for Worst Pain, Average Pain and Pain Severity at Weeks 1, 2, 4, 6, 8 ,12 and 16	tanezumab	RN624|RN624|Placebo	Drug|Drug|Drug	neuralgia, postherpetic|neuralgia	Neuralgia, Postherpetic	Parallel Assignment	Interventional	Treatment	Randomized	RN624 For Pain Of Post-Herpetic Neuralgia	3	LS Mean Difference	-0.14	0.409	Repeated Measures Model	-1.13	0.86	90	Standard Error of the Mean	0.6	All	99	Completed	Phase 2
NCT00568321	4476513	8206561	Change From Baseline in Modified Brief Pain Inventory-Short Form (mBPI-sf) Scale Score for Worst Pain, Average Pain and Pain Severity at Weeks 1, 2, 4, 6, 8 ,12 and 16	tanezumab	RN624|RN624|Placebo	Drug|Drug|Drug	neuralgia, postherpetic|neuralgia	Neuralgia, Postherpetic	Parallel Assignment	Interventional	Treatment	Randomized	RN624 For Pain Of Post-Herpetic Neuralgia	3	LS Mean Difference	0.02	0.514	Repeated Measures Model	-0.73	0.77	90	Standard Error of the Mean	0.45	All	99	Completed	Phase 2
NCT00568321	4476508	8206561	Change From Baseline in Modified Brief Pain Inventory-Short Form (mBPI-sf) Scale Score for Worst Pain, Average Pain and Pain Severity at Weeks 1, 2, 4, 6, 8 ,12 and 16	tanezumab	RN624|RN624|Placebo	Drug|Drug|Drug	neuralgia, postherpetic|neuralgia	Neuralgia, Postherpetic	Parallel Assignment	Interventional	Treatment	Randomized	RN624 For Pain Of Post-Herpetic Neuralgia	3	LS Mean Difference	0.72	0.944	Repeated Measures Model	-0.03	1.47	90	Standard Error of the Mean	0.45	All	99	Completed	Phase 2
NCT00568321	4476514	8206561	Change From Baseline in Modified Brief Pain Inventory-Short Form (mBPI-sf) Scale Score for Worst Pain, Average Pain and Pain Severity at Weeks 1, 2, 4, 6, 8 ,12 and 16	tanezumab	RN624|RN624|Placebo	Drug|Drug|Drug	neuralgia, postherpetic|neuralgia	Neuralgia, Postherpetic	Parallel Assignment	Interventional	Treatment	Randomized	RN624 For Pain Of Post-Herpetic Neuralgia	3	LS Mean Difference	0.28	0.734	Repeated Measures Model	-0.46	1.03	90	Standard Error of the Mean	0.45	All	99	Completed	Phase 2
NCT00568321	4476492	8206561	Change From Baseline in Modified Brief Pain Inventory-Short Form (mBPI-sf) Scale Score for Worst Pain, Average Pain and Pain Severity at Weeks 1, 2, 4, 6, 8 ,12 and 16	tanezumab	RN624|RN624|Placebo	Drug|Drug|Drug	neuralgia, postherpetic|neuralgia	Neuralgia, Postherpetic	Parallel Assignment	Interventional	Treatment	Randomized	RN624 For Pain Of Post-Herpetic Neuralgia	3	LS Mean Difference	0.48	0.789	Repeated Measures Model	-0.5	1.45	90	Standard Error of the Mean	0.59	All	99	Completed	Phase 2
NCT00568321	4476476	8206561	Change From Baseline in Modified Brief Pain Inventory-Short Form (mBPI-sf) Scale Score for Worst Pain, Average Pain and Pain Severity at Weeks 1, 2, 4, 6, 8 ,12 and 16	tanezumab	RN624|RN624|Placebo	Drug|Drug|Drug	neuralgia, postherpetic|neuralgia	Neuralgia, Postherpetic	Parallel Assignment	Interventional	Treatment	Randomized	RN624 For Pain Of Post-Herpetic Neuralgia	3	LS Mean Difference	-0.49	0.409	Repeated Measures Model	-3.99	3.01	90	Standard Error of the Mean	2.12	All	99	Completed	Phase 2
NCT00568321	4476485	8206561	Change From Baseline in Modified Brief Pain Inventory-Short Form (mBPI-sf) Scale Score for Worst Pain, Average Pain and Pain Severity at Weeks 1, 2, 4, 6, 8 ,12 and 16	tanezumab	RN624|RN624|Placebo	Drug|Drug|Drug	neuralgia, postherpetic|neuralgia	Neuralgia, Postherpetic	Parallel Assignment	Interventional	Treatment	Randomized	RN624 For Pain Of Post-Herpetic Neuralgia	3	LS Mean Difference	-0.03	0.482	Repeated Measures Model	-1.03	0.97	90	Standard Error of the Mean	0.61	All	99	Completed	Phase 2
NCT00568321	4476504	8206561	Change From Baseline in Modified Brief Pain Inventory-Short Form (mBPI-sf) Scale Score for Worst Pain, Average Pain and Pain Severity at Weeks 1, 2, 4, 6, 8 ,12 and 16	tanezumab	RN624|RN624|Placebo	Drug|Drug|Drug	neuralgia, postherpetic|neuralgia	Neuralgia, Postherpetic	Parallel Assignment	Interventional	Treatment	Randomized	RN624 For Pain Of Post-Herpetic Neuralgia	3	LS Mean Difference	0.36	0.737	Repeated Measures Model	-0.57	1.28	90	Standard Error of the Mean	0.56	All	99	Completed	Phase 2
NCT00568321	4476501	8206561	Change From Baseline in Modified Brief Pain Inventory-Short Form (mBPI-sf) Scale Score for Worst Pain, Average Pain and Pain Severity at Weeks 1, 2, 4, 6, 8 ,12 and 16	tanezumab	RN624|RN624|Placebo	Drug|Drug|Drug	neuralgia, postherpetic|neuralgia	Neuralgia, Postherpetic	Parallel Assignment	Interventional	Treatment	Randomized	RN624 For Pain Of Post-Herpetic Neuralgia	3	LS Mean Difference	0.02	0.518	Repeated Measures Model	-0.75	0.79	90	Standard Error of the Mean	0.46	All	99	Completed	Phase 2
NCT00568321	4476515	8206561	Change From Baseline in Modified Brief Pain Inventory-Short Form (mBPI-sf) Scale Score for Worst Pain, Average Pain and Pain Severity at Weeks 1, 2, 4, 6, 8 ,12 and 16	tanezumab	RN624|RN624|Placebo	Drug|Drug|Drug	neuralgia, postherpetic|neuralgia	Neuralgia, Postherpetic	Parallel Assignment	Interventional	Treatment	Randomized	RN624 For Pain Of Post-Herpetic Neuralgia	3	LS Mean Difference	0.37	0.75	Repeated Measures Model	-0.54	1.28	90	Standard Error of the Mean	0.55	All	99	Completed	Phase 2
NCT00568321	4476488	8206561	Change From Baseline in Modified Brief Pain Inventory-Short Form (mBPI-sf) Scale Score for Worst Pain, Average Pain and Pain Severity at Weeks 1, 2, 4, 6, 8 ,12 and 16	tanezumab	RN624|RN624|Placebo	Drug|Drug|Drug	neuralgia, postherpetic|neuralgia	Neuralgia, Postherpetic	Parallel Assignment	Interventional	Treatment	Randomized	RN624 For Pain Of Post-Herpetic Neuralgia	3	LS Mean Difference	1.75	0.804	Repeated Measures Model	-1.62	5.11	90	Standard Error of the Mean	2.04	All	99	Completed	Phase 2
NCT00568321	4476503	8206561	Change From Baseline in Modified Brief Pain Inventory-Short Form (mBPI-sf) Scale Score for Worst Pain, Average Pain and Pain Severity at Weeks 1, 2, 4, 6, 8 ,12 and 16	tanezumab	RN624|RN624|Placebo	Drug|Drug|Drug	neuralgia, postherpetic|neuralgia	Neuralgia, Postherpetic	Parallel Assignment	Interventional	Treatment	Randomized	RN624 For Pain Of Post-Herpetic Neuralgia	3	LS Mean Difference	0.18	0.628	Repeated Measures Model	-0.74	1.11	90	Standard Error of the Mean	0.56	All	99	Completed	Phase 2
NCT00568321	4476499	8206561	Change From Baseline in Modified Brief Pain Inventory-Short Form (mBPI-sf) Scale Score for Worst Pain, Average Pain and Pain Severity at Weeks 1, 2, 4, 6, 8 ,12 and 16	tanezumab	RN624|RN624|Placebo	Drug|Drug|Drug	neuralgia, postherpetic|neuralgia	Neuralgia, Postherpetic	Parallel Assignment	Interventional	Treatment	Randomized	RN624 For Pain Of Post-Herpetic Neuralgia	3	LS Mean Difference	0.49	0.6	Repeated Measures Model	-2.72	3.7	90	Standard Error of the Mean	1.94	All	99	Completed	Phase 2
NCT00568321	4476484	8206561	Change From Baseline in Modified Brief Pain Inventory-Short Form (mBPI-sf) Scale Score for Worst Pain, Average Pain and Pain Severity at Weeks 1, 2, 4, 6, 8 ,12 and 16	tanezumab	RN624|RN624|Placebo	Drug|Drug|Drug	neuralgia, postherpetic|neuralgia	Neuralgia, Postherpetic	Parallel Assignment	Interventional	Treatment	Randomized	RN624 For Pain Of Post-Herpetic Neuralgia	3	LS Mean Difference	0.12	0.592	Repeated Measures Model	-0.71	0.94	90	Standard Error of the Mean	0.5	All	99	Completed	Phase 2
NCT00568321	4476487	8206561	Change From Baseline in Modified Brief Pain Inventory-Short Form (mBPI-sf) Scale Score for Worst Pain, Average Pain and Pain Severity at Weeks 1, 2, 4, 6, 8 ,12 and 16	tanezumab	RN624|RN624|Placebo	Drug|Drug|Drug	neuralgia, postherpetic|neuralgia	Neuralgia, Postherpetic	Parallel Assignment	Interventional	Treatment	Randomized	RN624 For Pain Of Post-Herpetic Neuralgia	3	LS Mean Difference	0.82	0.655	Repeated Measures Model	-2.58	4.22	90	Standard Error of the Mean	2.06	All	99	Completed	Phase 2
NCT00568321	4476479	8206561	Change From Baseline in Modified Brief Pain Inventory-Short Form (mBPI-sf) Scale Score for Worst Pain, Average Pain and Pain Severity at Weeks 1, 2, 4, 6, 8 ,12 and 16	tanezumab	RN624|RN624|Placebo	Drug|Drug|Drug	neuralgia, postherpetic|neuralgia	Neuralgia, Postherpetic	Parallel Assignment	Interventional	Treatment	Randomized	RN624 For Pain Of Post-Herpetic Neuralgia	3	LS Mean Difference	-0.29	0.324	Repeated Measures Model	-1.33	0.75	90	Standard Error of the Mean	0.63	All	99	Completed	Phase 2
NCT00568321	4476494	8206561	Change From Baseline in Modified Brief Pain Inventory-Short Form (mBPI-sf) Scale Score for Worst Pain, Average Pain and Pain Severity at Weeks 1, 2, 4, 6, 8 ,12 and 16	tanezumab	RN624|RN624|Placebo	Drug|Drug|Drug	neuralgia, postherpetic|neuralgia	Neuralgia, Postherpetic	Parallel Assignment	Interventional	Treatment	Randomized	RN624 For Pain Of Post-Herpetic Neuralgia	3	LS Mean Difference	0.56	0.61	Repeated Measures Model	-2.73	3.85	90	Standard Error of the Mean	1.99	All	99	Completed	Phase 2
NCT00568321	4476481	8206561	Change From Baseline in Modified Brief Pain Inventory-Short Form (mBPI-sf) Scale Score for Worst Pain, Average Pain and Pain Severity at Weeks 1, 2, 4, 6, 8 ,12 and 16	tanezumab	RN624|RN624|Placebo	Drug|Drug|Drug	neuralgia, postherpetic|neuralgia	Neuralgia, Postherpetic	Parallel Assignment	Interventional	Treatment	Randomized	RN624 For Pain Of Post-Herpetic Neuralgia	3	LS Mean Difference	0.24	0.545	Repeated Measures Model	-3.21	3.69	90	Standard Error of the Mean	2.09	All	99	Completed	Phase 2
NCT00568321	4476512	8206561	Change From Baseline in Modified Brief Pain Inventory-Short Form (mBPI-sf) Scale Score for Worst Pain, Average Pain and Pain Severity at Weeks 1, 2, 4, 6, 8 ,12 and 16	tanezumab	RN624|RN624|Placebo	Drug|Drug|Drug	neuralgia, postherpetic|neuralgia	Neuralgia, Postherpetic	Parallel Assignment	Interventional	Treatment	Randomized	RN624 For Pain Of Post-Herpetic Neuralgia	3	LS Mean Difference	1.37	0.765	Repeated Measures Model	-1.76	4.5	90	Standard Error of the Mean	1.89	All	99	Completed	Phase 2
NCT00568321	4476495	8206561	Change From Baseline in Modified Brief Pain Inventory-Short Form (mBPI-sf) Scale Score for Worst Pain, Average Pain and Pain Severity at Weeks 1, 2, 4, 6, 8 ,12 and 16	tanezumab	RN624|RN624|Placebo	Drug|Drug|Drug	neuralgia, postherpetic|neuralgia	Neuralgia, Postherpetic	Parallel Assignment	Interventional	Treatment	Randomized	RN624 For Pain Of Post-Herpetic Neuralgia	3	LS Mean Difference	-0.39	0.211	Repeated Measures Model	-1.19	0.41	90	Standard Error of the Mean	0.48	All	99	Completed	Phase 2
NCT00568321	4476490	8206561	Change From Baseline in Modified Brief Pain Inventory-Short Form (mBPI-sf) Scale Score for Worst Pain, Average Pain and Pain Severity at Weeks 1, 2, 4, 6, 8 ,12 and 16	tanezumab	RN624|RN624|Placebo	Drug|Drug|Drug	neuralgia, postherpetic|neuralgia	Neuralgia, Postherpetic	Parallel Assignment	Interventional	Treatment	Randomized	RN624 For Pain Of Post-Herpetic Neuralgia	3	LS Mean Difference	0.38	0.782	Repeated Measures Model	-0.43	1.19	90	Standard Error of the Mean	0.49	All	99	Completed	Phase 2
NCT00568321	4476510	8206561	Change From Baseline in Modified Brief Pain Inventory-Short Form (mBPI-sf) Scale Score for Worst Pain, Average Pain and Pain Severity at Weeks 1, 2, 4, 6, 8 ,12 and 16	tanezumab	RN624|RN624|Placebo	Drug|Drug|Drug	neuralgia, postherpetic|neuralgia	Neuralgia, Postherpetic	Parallel Assignment	Interventional	Treatment	Randomized	RN624 For Pain Of Post-Herpetic Neuralgia	3	LS Mean Difference	0.69	0.895	Repeated Measures Model	-0.22	1.6	90	Standard Error of the Mean	0.55	All	99	Completed	Phase 2
NCT00568321	4476498	8206561	Change From Baseline in Modified Brief Pain Inventory-Short Form (mBPI-sf) Scale Score for Worst Pain, Average Pain and Pain Severity at Weeks 1, 2, 4, 6, 8 ,12 and 16	tanezumab	RN624|RN624|Placebo	Drug|Drug|Drug	neuralgia, postherpetic|neuralgia	Neuralgia, Postherpetic	Parallel Assignment	Interventional	Treatment	Randomized	RN624 For Pain Of Post-Herpetic Neuralgia	3	LS Mean Difference	0.22	0.651	Repeated Measures Model	-0.73	1.18	90	Standard Error of the Mean	0.58	All	99	Completed	Phase 2
NCT00568321	4476491	8206561	Change From Baseline in Modified Brief Pain Inventory-Short Form (mBPI-sf) Scale Score for Worst Pain, Average Pain and Pain Severity at Weeks 1, 2, 4, 6, 8 ,12 and 16	tanezumab	RN624|RN624|Placebo	Drug|Drug|Drug	neuralgia, postherpetic|neuralgia	Neuralgia, Postherpetic	Parallel Assignment	Interventional	Treatment	Randomized	RN624 For Pain Of Post-Herpetic Neuralgia	3	LS Mean Difference	0.11	0.57	Repeated Measures Model	-0.88	1.09	90	Standard Error of the Mean	0.6	All	99	Completed	Phase 2
NCT00568321	4476482	8206561	Change From Baseline in Modified Brief Pain Inventory-Short Form (mBPI-sf) Scale Score for Worst Pain, Average Pain and Pain Severity at Weeks 1, 2, 4, 6, 8 ,12 and 16	tanezumab	RN624|RN624|Placebo	Drug|Drug|Drug	neuralgia, postherpetic|neuralgia	Neuralgia, Postherpetic	Parallel Assignment	Interventional	Treatment	Randomized	RN624 For Pain Of Post-Herpetic Neuralgia	3	LS Mean Difference	-0.55	0.396	Repeated Measures Model	-3.98	2.88	90	Standard Error of the Mean	2.08	All	99	Completed	Phase 2
NCT00568321	4476507	8206561	Change From Baseline in Modified Brief Pain Inventory-Short Form (mBPI-sf) Scale Score for Worst Pain, Average Pain and Pain Severity at Weeks 1, 2, 4, 6, 8 ,12 and 16	tanezumab	RN624|RN624|Placebo	Drug|Drug|Drug	neuralgia, postherpetic|neuralgia	Neuralgia, Postherpetic	Parallel Assignment	Interventional	Treatment	Randomized	RN624 For Pain Of Post-Herpetic Neuralgia	3	LS Mean Difference	0.45	0.835	Repeated Measures Model	-0.31	1.21	90	Standard Error of the Mean	0.46	All	99	Completed	Phase 2
NCT00568321	4476497	8206561	Change From Baseline in Modified Brief Pain Inventory-Short Form (mBPI-sf) Scale Score for Worst Pain, Average Pain and Pain Severity at Weeks 1, 2, 4, 6, 8 ,12 and 16	tanezumab	RN624|RN624|Placebo	Drug|Drug|Drug	neuralgia, postherpetic|neuralgia	Neuralgia, Postherpetic	Parallel Assignment	Interventional	Treatment	Randomized	RN624 For Pain Of Post-Herpetic Neuralgia	3	LS Mean Difference	-0.24	0.342	Repeated Measures Model	-1.21	0.73	90	Standard Error of the Mean	0.59	All	99	Completed	Phase 2
NCT00568321	4476500	8206561	Change From Baseline in Modified Brief Pain Inventory-Short Form (mBPI-sf) Scale Score for Worst Pain, Average Pain and Pain Severity at Weeks 1, 2, 4, 6, 8 ,12 and 16	tanezumab	RN624|RN624|Placebo	Drug|Drug|Drug	neuralgia, postherpetic|neuralgia	Neuralgia, Postherpetic	Parallel Assignment	Interventional	Treatment	Randomized	RN624 For Pain Of Post-Herpetic Neuralgia	3	LS Mean Difference	1.7	0.81	Repeated Measures Model	-1.49	4.88	90	Standard Error of the Mean	1.93	All	99	Completed	Phase 2
NCT00568321	4476478	8206561	Change From Baseline in Modified Brief Pain Inventory-Short Form (mBPI-sf) Scale Score for Worst Pain, Average Pain and Pain Severity at Weeks 1, 2, 4, 6, 8 ,12 and 16	tanezumab	RN624|RN624|Placebo	Drug|Drug|Drug	neuralgia, postherpetic|neuralgia	Neuralgia, Postherpetic	Parallel Assignment	Interventional	Treatment	Randomized	RN624 For Pain Of Post-Herpetic Neuralgia	3	LS Mean Difference	0.08	0.563	Repeated Measures Model	-0.76	0.92	90	Standard Error of the Mean	0.51	All	99	Completed	Phase 2
NCT00568321	4476502	8206561	Change From Baseline in Modified Brief Pain Inventory-Short Form (mBPI-sf) Scale Score for Worst Pain, Average Pain and Pain Severity at Weeks 1, 2, 4, 6, 8 ,12 and 16	tanezumab	RN624|RN624|Placebo	Drug|Drug|Drug	neuralgia, postherpetic|neuralgia	Neuralgia, Postherpetic	Parallel Assignment	Interventional	Treatment	Randomized	RN624 For Pain Of Post-Herpetic Neuralgia	3	LS Mean Difference	0.67	0.925	Repeated Measures Model	-0.1	1.43	90	Standard Error of the Mean	0.46	All	99	Completed	Phase 2
NCT00568321	4476480	8206561	Change From Baseline in Modified Brief Pain Inventory-Short Form (mBPI-sf) Scale Score for Worst Pain, Average Pain and Pain Severity at Weeks 1, 2, 4, 6, 8 ,12 and 16	tanezumab	RN624|RN624|Placebo	Drug|Drug|Drug	neuralgia, postherpetic|neuralgia	Neuralgia, Postherpetic	Parallel Assignment	Interventional	Treatment	Randomized	RN624 For Pain Of Post-Herpetic Neuralgia	3	LS Mean Difference	-0.02	0.486	Repeated Measures Model	-1.04	1	90	Standard Error of the Mean	0.62	All	99	Completed	Phase 2
NCT00568321	4476483	8206561	Change From Baseline in Modified Brief Pain Inventory-Short Form (mBPI-sf) Scale Score for Worst Pain, Average Pain and Pain Severity at Weeks 1, 2, 4, 6, 8 ,12 and 16	tanezumab	RN624|RN624|Placebo	Drug|Drug|Drug	neuralgia, postherpetic|neuralgia	Neuralgia, Postherpetic	Parallel Assignment	Interventional	Treatment	Randomized	RN624 For Pain Of Post-Herpetic Neuralgia	3	LS Mean Difference	-0.17	0.368	Repeated Measures Model	-1	0.66	90	Standard Error of the Mean	0.5	All	99	Completed	Phase 2
NCT00568321	4476505	8206561	Change From Baseline in Modified Brief Pain Inventory-Short Form (mBPI-sf) Scale Score for Worst Pain, Average Pain and Pain Severity at Weeks 1, 2, 4, 6, 8 ,12 and 16	tanezumab	RN624|RN624|Placebo	Drug|Drug|Drug	neuralgia, postherpetic|neuralgia	Neuralgia, Postherpetic	Parallel Assignment	Interventional	Treatment	Randomized	RN624 For Pain Of Post-Herpetic Neuralgia	3	LS Mean Difference	2.31	0.884	Repeated Measures Model	-0.88	5.49	90	Standard Error of the Mean	1.93	All	99	Completed	Phase 2
NCT00568321	4476493	8206561	Change From Baseline in Modified Brief Pain Inventory-Short Form (mBPI-sf) Scale Score for Worst Pain, Average Pain and Pain Severity at Weeks 1, 2, 4, 6, 8 ,12 and 16	tanezumab	RN624|RN624|Placebo	Drug|Drug|Drug	neuralgia, postherpetic|neuralgia	Neuralgia, Postherpetic	Parallel Assignment	Interventional	Treatment	Randomized	RN624 For Pain Of Post-Herpetic Neuralgia	3	LS Mean Difference	-1.43	0.241	Repeated Measures Model	-4.76	1.91	90	Standard Error of the Mean	2.02	All	99	Completed	Phase 2
NCT00568321	4476511	8206561	Change From Baseline in Modified Brief Pain Inventory-Short Form (mBPI-sf) Scale Score for Worst Pain, Average Pain and Pain Severity at Weeks 1, 2, 4, 6, 8 ,12 and 16	tanezumab	RN624|RN624|Placebo	Drug|Drug|Drug	neuralgia, postherpetic|neuralgia	Neuralgia, Postherpetic	Parallel Assignment	Interventional	Treatment	Randomized	RN624 For Pain Of Post-Herpetic Neuralgia	3	LS Mean Difference	0.71	0.646	Repeated Measures Model	-2.43	3.86	90	Standard Error of the Mean	1.9	All	99	Completed	Phase 2
NCT00568321	4476506	8206561	Change From Baseline in Modified Brief Pain Inventory-Short Form (mBPI-sf) Scale Score for Worst Pain, Average Pain and Pain Severity at Weeks 1, 2, 4, 6, 8 ,12 and 16	tanezumab	RN624|RN624|Placebo	Drug|Drug|Drug	neuralgia, postherpetic|neuralgia	Neuralgia, Postherpetic	Parallel Assignment	Interventional	Treatment	Randomized	RN624 For Pain Of Post-Herpetic Neuralgia	3	LS Mean Difference	3.23	0.955	Repeated Measures Model	0.09	6.37	90	Standard Error of the Mean	1.9	All	99	Completed	Phase 2
NCT00568321	4476477	8206561	Change From Baseline in Modified Brief Pain Inventory-Short Form (mBPI-sf) Scale Score for Worst Pain, Average Pain and Pain Severity at Weeks 1, 2, 4, 6, 8 ,12 and 16	tanezumab	RN624|RN624|Placebo	Drug|Drug|Drug	neuralgia, postherpetic|neuralgia	Neuralgia, Postherpetic	Parallel Assignment	Interventional	Treatment	Randomized	RN624 For Pain Of Post-Herpetic Neuralgia	3	LS Mean Difference	-0.3	0.282	Repeated Measures Model	-1.16	0.56	90	Standard Error of the Mean	0.52	All	99	Completed	Phase 2
NCT00568321	4476496	8206561	Change From Baseline in Modified Brief Pain Inventory-Short Form (mBPI-sf) Scale Score for Worst Pain, Average Pain and Pain Severity at Weeks 1, 2, 4, 6, 8 ,12 and 16	tanezumab	RN624|RN624|Placebo	Drug|Drug|Drug	neuralgia, postherpetic|neuralgia	Neuralgia, Postherpetic	Parallel Assignment	Interventional	Treatment	Randomized	RN624 For Pain Of Post-Herpetic Neuralgia	3	LS Mean Difference	0.35	0.768	Repeated Measures Model	-0.44	1.14	90	Standard Error of the Mean	0.48	All	99	Completed	Phase 2
NCT00568321	4476475	8206561	Change From Baseline in Modified Brief Pain Inventory-Short Form (mBPI-sf) Scale Score for Worst Pain, Average Pain and Pain Severity at Weeks 1, 2, 4, 6, 8 ,12 and 16	tanezumab	RN624|RN624|Placebo	Drug|Drug|Drug	neuralgia, postherpetic|neuralgia	Neuralgia, Postherpetic	Parallel Assignment	Interventional	Treatment	Randomized	RN624 For Pain Of Post-Herpetic Neuralgia	3	LS Mean Difference	-1.18	0.293	Repeated Measures Model	-4.76	2.39	90	Standard Error of the Mean	2.17	All	99	Completed	Phase 2
NCT00568321	4476518	8206562	Change From Baseline in Average Daily Pain Numeric Rating Scale (NRS) Score Over Weeks 1 to 4, 1 to 8, 1 to 12, 1 to 16, 5 to 8, 5 to 12 and 5 to 16	tanezumab	RN624|RN624|Placebo	Drug|Drug|Drug	neuralgia, postherpetic|neuralgia	Neuralgia, Postherpetic	Parallel Assignment	Interventional	Treatment	Randomized	RN624 For Pain Of Post-Herpetic Neuralgia	3	LS Mean Difference	-0.1	0.394	Repeated Measures Model	-0.72	0.52	90	Standard Error of the Mean	0.37	All	99	Completed	Phase 2
NCT00568321	4476519	8206562	Change From Baseline in Average Daily Pain Numeric Rating Scale (NRS) Score Over Weeks 1 to 4, 1 to 8, 1 to 12, 1 to 16, 5 to 8, 5 to 12 and 5 to 16	tanezumab	RN624|RN624|Placebo	Drug|Drug|Drug	neuralgia, postherpetic|neuralgia	Neuralgia, Postherpetic	Parallel Assignment	Interventional	Treatment	Randomized	RN624 For Pain Of Post-Herpetic Neuralgia	3	LS Mean Difference	-0.38	0.167	Repeated Measures Model	-1.03	0.27	90	Standard Error of the Mean	0.39	All	99	Completed	Phase 2
NCT00568321	4476528	8206562	Change From Baseline in Average Daily Pain Numeric Rating Scale (NRS) Score Over Weeks 1 to 4, 1 to 8, 1 to 12, 1 to 16, 5 to 8, 5 to 12 and 5 to 16	tanezumab	RN624|RN624|Placebo	Drug|Drug|Drug	neuralgia, postherpetic|neuralgia	Neuralgia, Postherpetic	Parallel Assignment	Interventional	Treatment	Randomized	RN624 For Pain Of Post-Herpetic Neuralgia	3	LS Mean Difference	0.16	0.668	Repeated Measures Model	-0.46	0.78	90	Standard Error of the Mean	0.37	All	99	Completed	Phase 2
NCT00568321	4476517	8206562	Change From Baseline in Average Daily Pain Numeric Rating Scale (NRS) Score Over Weeks 1 to 4, 1 to 8, 1 to 12, 1 to 16, 5 to 8, 5 to 12 and 5 to 16	tanezumab	RN624|RN624|Placebo	Drug|Drug|Drug	neuralgia, postherpetic|neuralgia	Neuralgia, Postherpetic	Parallel Assignment	Interventional	Treatment	Randomized	RN624 For Pain Of Post-Herpetic Neuralgia	3	LS Mean Difference	-0.41	0.138	Repeated Measures Model	-1.04	0.21	90	Standard Error of the Mean	0.38	All	99	Completed	Phase 2
NCT00568321	4476529	8206562	Change From Baseline in Average Daily Pain Numeric Rating Scale (NRS) Score Over Weeks 1 to 4, 1 to 8, 1 to 12, 1 to 16, 5 to 8, 5 to 12 and 5 to 16	tanezumab	RN624|RN624|Placebo	Drug|Drug|Drug	neuralgia, postherpetic|neuralgia	Neuralgia, Postherpetic	Parallel Assignment	Interventional	Treatment	Randomized	RN624 For Pain Of Post-Herpetic Neuralgia	3	LS Mean Difference	-0.2	0.31	Repeated Measures Model	-0.85	0.46	90	Standard Error of the Mean	0.4	All	99	Completed	Phase 2
NCT00568321	4476522	8206562	Change From Baseline in Average Daily Pain Numeric Rating Scale (NRS) Score Over Weeks 1 to 4, 1 to 8, 1 to 12, 1 to 16, 5 to 8, 5 to 12 and 5 to 16	tanezumab	RN624|RN624|Placebo	Drug|Drug|Drug	neuralgia, postherpetic|neuralgia	Neuralgia, Postherpetic	Parallel Assignment	Interventional	Treatment	Randomized	RN624 For Pain Of Post-Herpetic Neuralgia	3	LS Mean Difference	0.14	0.632	Repeated Measures Model	-0.54	0.81	90	Standard Error of the Mean	0.41	All	99	Completed	Phase 2
NCT00568321	4476521	8206562	Change From Baseline in Average Daily Pain Numeric Rating Scale (NRS) Score Over Weeks 1 to 4, 1 to 8, 1 to 12, 1 to 16, 5 to 8, 5 to 12 and 5 to 16	tanezumab	RN624|RN624|Placebo	Drug|Drug|Drug	neuralgia, postherpetic|neuralgia	Neuralgia, Postherpetic	Parallel Assignment	Interventional	Treatment	Randomized	RN624 For Pain Of Post-Herpetic Neuralgia	3	LS Mean Difference	-0.54	0.094	Repeated Measures Model	-1.22	0.14	90	Standard Error of the Mean	0.41	All	99	Completed	Phase 2
NCT00568321	4476520	8206562	Change From Baseline in Average Daily Pain Numeric Rating Scale (NRS) Score Over Weeks 1 to 4, 1 to 8, 1 to 12, 1 to 16, 5 to 8, 5 to 12 and 5 to 16	tanezumab	RN624|RN624|Placebo	Drug|Drug|Drug	neuralgia, postherpetic|neuralgia	Neuralgia, Postherpetic	Parallel Assignment	Interventional	Treatment	Randomized	RN624 For Pain Of Post-Herpetic Neuralgia	3	LS Mean Difference	-0.03	0.468	Repeated Measures Model	-0.68	0.61	90	Standard Error of the Mean	0.39	All	99	Completed	Phase 2
NCT00568321	4476524	8206562	Change From Baseline in Average Daily Pain Numeric Rating Scale (NRS) Score Over Weeks 1 to 4, 1 to 8, 1 to 12, 1 to 16, 5 to 8, 5 to 12 and 5 to 16	tanezumab	RN624|RN624|Placebo	Drug|Drug|Drug	neuralgia, postherpetic|neuralgia	Neuralgia, Postherpetic	Parallel Assignment	Interventional	Treatment	Randomized	RN624 For Pain Of Post-Herpetic Neuralgia	3	LS Mean Difference	-0.03	0.467	Repeated Measures Model	-0.6	0.55	90	Standard Error of the Mean	0.35	All	99	Completed	Phase 2
NCT00568321	4476525	8206562	Change From Baseline in Average Daily Pain Numeric Rating Scale (NRS) Score Over Weeks 1 to 4, 1 to 8, 1 to 12, 1 to 16, 5 to 8, 5 to 12 and 5 to 16	tanezumab	RN624|RN624|Placebo	Drug|Drug|Drug	neuralgia, postherpetic|neuralgia	Neuralgia, Postherpetic	Parallel Assignment	Interventional	Treatment	Randomized	RN624 For Pain Of Post-Herpetic Neuralgia	3	LS Mean Difference	-0.32	0.19	Repeated Measures Model	-0.92	0.28	90	Standard Error of the Mean	0.36	All	99	Completed	Phase 2
NCT00568321	4476530	8206562	Change From Baseline in Average Daily Pain Numeric Rating Scale (NRS) Score Over Weeks 1 to 4, 1 to 8, 1 to 12, 1 to 16, 5 to 8, 5 to 12 and 5 to 16	tanezumab	RN624|RN624|Placebo	Drug|Drug|Drug	neuralgia, postherpetic|neuralgia	Neuralgia, Postherpetic	Parallel Assignment	Interventional	Treatment	Randomized	RN624 For Pain Of Post-Herpetic Neuralgia	3	LS Mean Difference	0.19	0.683	Repeated Measures Model	-0.46	0.84	90	Standard Error of the Mean	0.39	All	99	Completed	Phase 2
NCT00568321	4476527	8206562	Change From Baseline in Average Daily Pain Numeric Rating Scale (NRS) Score Over Weeks 1 to 4, 1 to 8, 1 to 12, 1 to 16, 5 to 8, 5 to 12 and 5 to 16	tanezumab	RN624|RN624|Placebo	Drug|Drug|Drug	neuralgia, postherpetic|neuralgia	Neuralgia, Postherpetic	Parallel Assignment	Interventional	Treatment	Randomized	RN624 For Pain Of Post-Herpetic Neuralgia	3	LS Mean Difference	-0.37	0.165	Repeated Measures Model	-0.99	0.26	90	Standard Error of the Mean	0.38	All	99	Completed	Phase 2
NCT00568321	4476523	8206562	Change From Baseline in Average Daily Pain Numeric Rating Scale (NRS) Score Over Weeks 1 to 4, 1 to 8, 1 to 12, 1 to 16, 5 to 8, 5 to 12 and 5 to 16	tanezumab	RN624|RN624|Placebo	Drug|Drug|Drug	neuralgia, postherpetic|neuralgia	Neuralgia, Postherpetic	Parallel Assignment	Interventional	Treatment	Randomized	RN624 For Pain Of Post-Herpetic Neuralgia	3	LS Mean Difference	-0.36	0.153	Repeated Measures Model	-0.94	0.22	90	Standard Error of the Mean	0.35	All	99	Completed	Phase 2
NCT00568321	4476526	8206562	Change From Baseline in Average Daily Pain Numeric Rating Scale (NRS) Score Over Weeks 1 to 4, 1 to 8, 1 to 12, 1 to 16, 5 to 8, 5 to 12 and 5 to 16	tanezumab	RN624|RN624|Placebo	Drug|Drug|Drug	neuralgia, postherpetic|neuralgia	Neuralgia, Postherpetic	Parallel Assignment	Interventional	Treatment	Randomized	RN624 For Pain Of Post-Herpetic Neuralgia	3	LS Mean Difference	0.04	0.546	Repeated Measures Model	-0.55	0.64	90	Standard Error of the Mean	0.36	All	99	Completed	Phase 2
NCT00568321	4476540	8206563	Change From Baseline in Average Daily Pain Numeric Rating Scale (NRS) Score at Weeks 1, 2, 4, 8, 12 and 16	tanezumab	RN624|RN624|Placebo	Drug|Drug|Drug	neuralgia, postherpetic|neuralgia	Neuralgia, Postherpetic	Parallel Assignment	Interventional	Treatment	Randomized	RN624 For Pain Of Post-Herpetic Neuralgia	3	LS Mean Difference	0.35	0.802	Repeated Measures Model	-0.33	1.04	90	Standard Error of the Mean	0.42	All	99	Completed	Phase 2
NCT00568321	4476533	8206563	Change From Baseline in Average Daily Pain Numeric Rating Scale (NRS) Score at Weeks 1, 2, 4, 8, 12 and 16	tanezumab	RN624|RN624|Placebo	Drug|Drug|Drug	neuralgia, postherpetic|neuralgia	Neuralgia, Postherpetic	Parallel Assignment	Interventional	Treatment	Randomized	RN624 For Pain Of Post-Herpetic Neuralgia	3	LS Mean Difference	-0.3	0.261	Repeated Measures Model	-1.06	0.47	90	Standard Error of the Mean	0.46	All	99	Completed	Phase 2
NCT00568321	4476537	8206563	Change From Baseline in Average Daily Pain Numeric Rating Scale (NRS) Score at Weeks 1, 2, 4, 8, 12 and 16	tanezumab	RN624|RN624|Placebo	Drug|Drug|Drug	neuralgia, postherpetic|neuralgia	Neuralgia, Postherpetic	Parallel Assignment	Interventional	Treatment	Randomized	RN624 For Pain Of Post-Herpetic Neuralgia	3	LS Mean Difference	-0.24	0.29	Repeated Measures Model	-0.94	0.47	90	Standard Error of the Mean	0.42	All	99	Completed	Phase 2
NCT00568321	4476538	8206563	Change From Baseline in Average Daily Pain Numeric Rating Scale (NRS) Score at Weeks 1, 2, 4, 8, 12 and 16	tanezumab	RN624|RN624|Placebo	Drug|Drug|Drug	neuralgia, postherpetic|neuralgia	Neuralgia, Postherpetic	Parallel Assignment	Interventional	Treatment	Randomized	RN624 For Pain Of Post-Herpetic Neuralgia	3	LS Mean Difference	0.34	0.789	Repeated Measures Model	-0.36	1.04	90	Standard Error of the Mean	0.42	All	99	Completed	Phase 2
NCT00568321	4476542	8206563	Change From Baseline in Average Daily Pain Numeric Rating Scale (NRS) Score at Weeks 1, 2, 4, 8, 12 and 16	tanezumab	RN624|RN624|Placebo	Drug|Drug|Drug	neuralgia, postherpetic|neuralgia	Neuralgia, Postherpetic	Parallel Assignment	Interventional	Treatment	Randomized	RN624 For Pain Of Post-Herpetic Neuralgia	3	LS Mean Difference	-0.11	0.399	Repeated Measures Model	-0.79	0.58	90	Standard Error of the Mean	0.41	All	99	Completed	Phase 2
NCT00568321	4476536	8206563	Change From Baseline in Average Daily Pain Numeric Rating Scale (NRS) Score at Weeks 1, 2, 4, 8, 12 and 16	tanezumab	RN624|RN624|Placebo	Drug|Drug|Drug	neuralgia, postherpetic|neuralgia	Neuralgia, Postherpetic	Parallel Assignment	Interventional	Treatment	Randomized	RN624 For Pain Of Post-Herpetic Neuralgia	3	LS Mean Difference	0.08	0.568	Repeated Measures Model	-0.65	0.81	90	Standard Error of the Mean	0.44	All	99	Completed	Phase 2
NCT00568321	4476535	8206563	Change From Baseline in Average Daily Pain Numeric Rating Scale (NRS) Score at Weeks 1, 2, 4, 8, 12 and 16	tanezumab	RN624|RN624|Placebo	Drug|Drug|Drug	neuralgia, postherpetic|neuralgia	Neuralgia, Postherpetic	Parallel Assignment	Interventional	Treatment	Randomized	RN624 For Pain Of Post-Herpetic Neuralgia	3	LS Mean Difference	-0.54	0.116	Repeated Measures Model	-1.27	0.2	90	Standard Error of the Mean	0.45	All	99	Completed	Phase 2
NCT00568321	4476531	8206563	Change From Baseline in Average Daily Pain Numeric Rating Scale (NRS) Score at Weeks 1, 2, 4, 8, 12 and 16	tanezumab	RN624|RN624|Placebo	Drug|Drug|Drug	neuralgia, postherpetic|neuralgia	Neuralgia, Postherpetic	Parallel Assignment	Interventional	Treatment	Randomized	RN624 For Pain Of Post-Herpetic Neuralgia	3	LS Mean Difference	-0.45	0.182	Repeated Measures Model	-1.26	0.36	90	Standard Error of the Mean	0.49	All	99	Completed	Phase 2
NCT00568321	4476539	8206563	Change From Baseline in Average Daily Pain Numeric Rating Scale (NRS) Score at Weeks 1, 2, 4, 8, 12 and 16	tanezumab	RN624|RN624|Placebo	Drug|Drug|Drug	neuralgia, postherpetic|neuralgia	Neuralgia, Postherpetic	Parallel Assignment	Interventional	Treatment	Randomized	RN624 For Pain Of Post-Herpetic Neuralgia	3	LS Mean Difference	0.09	0.582	Repeated Measures Model	-0.61	0.78	90	Standard Error of the Mean	0.42	All	99	Completed	Phase 2
NCT00568321	4476541	8206563	Change From Baseline in Average Daily Pain Numeric Rating Scale (NRS) Score at Weeks 1, 2, 4, 8, 12 and 16	tanezumab	RN624|RN624|Placebo	Drug|Drug|Drug	neuralgia, postherpetic|neuralgia	Neuralgia, Postherpetic	Parallel Assignment	Interventional	Treatment	Randomized	RN624 For Pain Of Post-Herpetic Neuralgia	3	LS Mean Difference	-0.37	0.189	Repeated Measures Model	-1.06	0.32	90	Standard Error of the Mean	0.42	All	99	Completed	Phase 2
NCT00568321	4476532	8206563	Change From Baseline in Average Daily Pain Numeric Rating Scale (NRS) Score at Weeks 1, 2, 4, 8, 12 and 16	tanezumab	RN624|RN624|Placebo	Drug|Drug|Drug	neuralgia, postherpetic|neuralgia	Neuralgia, Postherpetic	Parallel Assignment	Interventional	Treatment	Randomized	RN624 For Pain Of Post-Herpetic Neuralgia	3	LS Mean Difference	-0.32	0.252	Repeated Measures Model	-1.11	0.47	90	Standard Error of the Mean	0.48	All	99	Completed	Phase 2
NCT00568321	4476534	8206563	Change From Baseline in Average Daily Pain Numeric Rating Scale (NRS) Score at Weeks 1, 2, 4, 8, 12 and 16	tanezumab	RN624|RN624|Placebo	Drug|Drug|Drug	neuralgia, postherpetic|neuralgia	Neuralgia, Postherpetic	Parallel Assignment	Interventional	Treatment	Randomized	RN624 For Pain Of Post-Herpetic Neuralgia	3	LS Mean Difference	-0.36	0.218	Repeated Measures Model	-1.11	0.4	90	Standard Error of the Mean	0.46	All	99	Completed	Phase 2
NCT00568321	4476544	8206564	Change From Baseline in Average Daily Pain Numeric Rating Scale (NRS) Score at Week 6	tanezumab	RN624|RN624|Placebo	Drug|Drug|Drug	neuralgia, postherpetic|neuralgia	Neuralgia, Postherpetic	Parallel Assignment	Interventional	Treatment	Randomized	RN624 For Pain Of Post-Herpetic Neuralgia	3	LS Mean difference	0.21	0.687	Repeated Measures Model	-0.5	0.92	90	Standard Error of the Mean	0.43	All	99	Completed	Phase 2
NCT00568321	4476543	8206564	Change From Baseline in Average Daily Pain Numeric Rating Scale (NRS) Score at Week 6	tanezumab	RN624|RN624|Placebo	Drug|Drug|Drug	neuralgia, postherpetic|neuralgia	Neuralgia, Postherpetic	Parallel Assignment	Interventional	Treatment	Randomized	RN624 For Pain Of Post-Herpetic Neuralgia	3	LS Mean difference	-0.53	0.111	Repeated Measures Model	-1.25	0.19	90	Standard Error of the Mean	0.44	All	99	Completed	Phase 2
NCT00568334	4476401	8206529	Antibody Concentrations Against Varicella Zoster Virus (VZV)	NA	Varilrix (inactivated varicella vaccine)	Biological	chickenpox|herpes zoster	Varicella	Parallel Assignment	Interventional	Prevention	Randomized	Study of Two Formulations of GSK Biologicals' Varicella Vaccine	2	GMC Ratio	1.12	NA		0.93	1.33	95		NA	All	244	Completed	Phase 2
NCT00568334	4476402	8206530	Antibody Titers Against Varicella Zoster Virus (VZV)	NA	Varilrix (inactivated varicella vaccine)	Biological	chickenpox|herpes zoster	Varicella	Parallel Assignment	Interventional	Prevention	Randomized	Study of Two Formulations of GSK Biologicals' Varicella Vaccine	2	GMT Ratio	1.12	NA		0.86	1.46	95		NA	All	244	Completed	Phase 2
NCT00568685	4476390	8206490	Weight Change From Baseline to Day 42 Endpoint	atomoxetine hydrochloride	Atomoxetine Hydrochloride|Atomoxetine hydrochloride|Atomoxetine hydrochloride	Drug|Drug|Drug	attention deficit disorder with hyperactivity|hyperkinesis	Attention Deficit Hyperactivity Disorder	Parallel Assignment	Interventional	Treatment	Randomized	Atomoxetine to Treat Korean Children and Adolescents With Attention-Deficit/Hyperactivity Disorder (ADHD)	3		NA	0.2213	ANOVA					NA	All	153	Completed	Phase 3
NCT00568685	4476391	8206491	Blood Pressure Change From Baseline to Day 42 Endpoint	atomoxetine hydrochloride	Atomoxetine Hydrochloride|Atomoxetine hydrochloride|Atomoxetine hydrochloride	Drug|Drug|Drug	attention deficit disorder with hyperactivity|hyperkinesis	Attention Deficit Hyperactivity Disorder	Parallel Assignment	Interventional	Treatment	Randomized	Atomoxetine to Treat Korean Children and Adolescents With Attention-Deficit/Hyperactivity Disorder (ADHD)	3		NA	0.6419	ANOVA					NA	All	153	Completed	Phase 3
NCT00568685	4476392	8206491	Blood Pressure Change From Baseline to Day 42 Endpoint	atomoxetine hydrochloride	Atomoxetine Hydrochloride|Atomoxetine hydrochloride|Atomoxetine hydrochloride	Drug|Drug|Drug	attention deficit disorder with hyperactivity|hyperkinesis	Attention Deficit Hyperactivity Disorder	Parallel Assignment	Interventional	Treatment	Randomized	Atomoxetine to Treat Korean Children and Adolescents With Attention-Deficit/Hyperactivity Disorder (ADHD)	3		NA	0.9761	ANOVA					NA	All	153	Completed	Phase 3
NCT00568685	4476393	8206492	Temperature Change From Baseline to Day 42 Endpoint	atomoxetine hydrochloride	Atomoxetine Hydrochloride|Atomoxetine hydrochloride|Atomoxetine hydrochloride	Drug|Drug|Drug	attention deficit disorder with hyperactivity|hyperkinesis	Attention Deficit Hyperactivity Disorder	Parallel Assignment	Interventional	Treatment	Randomized	Atomoxetine to Treat Korean Children and Adolescents With Attention-Deficit/Hyperactivity Disorder (ADHD)	3		NA	0.4128	ANOVA					NA	All	153	Completed	Phase 3
NCT00568685	4476394	8206493	Heart Rate Change From Baseline to Day 42 Endpoint	atomoxetine hydrochloride	Atomoxetine Hydrochloride|Atomoxetine hydrochloride|Atomoxetine hydrochloride	Drug|Drug|Drug	attention deficit disorder with hyperactivity|hyperkinesis	Attention Deficit Hyperactivity Disorder	Parallel Assignment	Interventional	Treatment	Randomized	Atomoxetine to Treat Korean Children and Adolescents With Attention-Deficit/Hyperactivity Disorder (ADHD)	3		NA	0.8005	ANOVA					NA	All	153	Completed	Phase 3
NCT00568685	4476395	8206495	Change From Baseline to Day 42 Endpoint in Attention-Deficit/Hyperactivity Disorder Rating Scale-IV-Parent Version: Investigator Administered and Scored (ADHDRS-IV-Parent:Inv) Total Score	atomoxetine hydrochloride	Atomoxetine Hydrochloride|Atomoxetine hydrochloride|Atomoxetine hydrochloride	Drug|Drug|Drug	attention deficit disorder with hyperactivity|hyperkinesis	Attention Deficit Hyperactivity Disorder	Parallel Assignment	Interventional	Treatment	Randomized	Atomoxetine to Treat Korean Children and Adolescents With Attention-Deficit/Hyperactivity Disorder (ADHD)	3		NA	0.024	ANCOVA					NA	All	153	Completed	Phase 3
NCT00568685	4476396	8206496	Adverse Events Leading to Discontinuation	atomoxetine hydrochloride	Atomoxetine Hydrochloride|Atomoxetine hydrochloride|Atomoxetine hydrochloride	Drug|Drug|Drug	attention deficit disorder with hyperactivity|hyperkinesis	Attention Deficit Hyperactivity Disorder	Parallel Assignment	Interventional	Treatment	Randomized	Atomoxetine to Treat Korean Children and Adolescents With Attention-Deficit/Hyperactivity Disorder (ADHD)	3		NA	0.45	Fisher Exact					NA	All	153	Completed	Phase 3
NCT00568685	4476397	8206497	Change From Baseline in Clinical Global Impression-Attention Deficit Hyperactivity Disorder-Improvement Scale (CGI-ADHD-I) Score at Days 7, 14, 42, and Last Observation Carried Forward Endpoint	atomoxetine hydrochloride	Atomoxetine Hydrochloride|Atomoxetine hydrochloride|Atomoxetine hydrochloride	Drug|Drug|Drug	attention deficit disorder with hyperactivity|hyperkinesis	Attention Deficit Hyperactivity Disorder	Parallel Assignment	Interventional	Treatment	Randomized	Atomoxetine to Treat Korean Children and Adolescents With Attention-Deficit/Hyperactivity Disorder (ADHD)	3		NA	0.0153	Mixed Models Analysis					NA	All	153	Completed	Phase 3
NCT00568685	4476398	8206498	Change From Baseline in Clinical Global Impression-Attention Deficit Hyperactivity Disorder-Severity Scale (CGI-ADHD-S) Score at Days 7, 14, 42, and Last Observation Carried Forward Endpoint	atomoxetine hydrochloride	Atomoxetine Hydrochloride|Atomoxetine hydrochloride|Atomoxetine hydrochloride	Drug|Drug|Drug	attention deficit disorder with hyperactivity|hyperkinesis	Attention Deficit Hyperactivity Disorder	Parallel Assignment	Interventional	Treatment	Randomized	Atomoxetine to Treat Korean Children and Adolescents With Attention-Deficit/Hyperactivity Disorder (ADHD)	3		NA	0.0048	Mixed Models Analysis					NA	All	153	Completed	Phase 3
NCT00568776	4476383	8206479	Change in Neuropsychiatric Inventory (NPI) Score From Baseline to Week 78 (Full Analysis Set; FAS)	inositol	Placebo Control|ELND005|ELND005|ELND005	Drug|Drug|Drug|Drug	alzheimer disease	Alzheimer Disease	Parallel Assignment	Interventional	Treatment	Randomized	ELND005 in Patients With Mild to Moderate Alzheimer's Disease	4	Mean Difference (Final Values)	1.02	0.65	Mixed Models Analysis	-3.43	5.46	95	Standard Error of the Mean	2.24	All	353	Completed	Phase 2
NCT00568776	4476384	8206480	Change in Clinical Dementia Rating - Sum of Boxes (CDR-SB) Score From Baseline to Week 78 (Full Analysis Set; FAS)	inositol	Placebo Control|ELND005|ELND005|ELND005	Drug|Drug|Drug|Drug	alzheimer disease	Alzheimer Disease	Parallel Assignment	Interventional	Treatment	Randomized	ELND005 in Patients With Mild to Moderate Alzheimer's Disease	4	Mean Difference (Final Values)	0.29	0.54	Mixed Models Analysis	-0.63	1.21	95	Standard Error of the Mean	0.47	All	353	Completed	Phase 2
NCT00568776	4476385	8206481	Additional Analysis of Primary Outcome Measure: Change From Baseline to Week 78 in Alzheimer's Disease Cooperative Study - Activities of Daily Living (ADCS-ADL) Score (Per Protocol Set; PPS)	inositol	Placebo Control|ELND005|ELND005|ELND005	Drug|Drug|Drug|Drug	alzheimer disease	Alzheimer Disease	Parallel Assignment	Interventional	Treatment	Randomized	ELND005 in Patients With Mild to Moderate Alzheimer's Disease	4	Mean Difference (Final Values)	0.65	0.77	Mixed Models Analysis	-3.73	5.03	95	Standard Error of the Mean	2.2	All	353	Completed	Phase 2
NCT00568776	4476386	8206482	Change From Baseline to Week 78 in Alzheimer's Disease Cooperative Study - Activities of Daily Living (ADCS-ADL) Score (Full Analysis Set; FAS)	inositol	Placebo Control|ELND005|ELND005|ELND005	Drug|Drug|Drug|Drug	alzheimer disease	Alzheimer Disease	Parallel Assignment	Interventional	Treatment	Randomized	ELND005 in Patients With Mild to Moderate Alzheimer's Disease	4	Mean Difference (Final Values)	-1.39	0.49	Mixed Models Analysis	-5.41	2.62	95	Standard Error of the Mean	2.03	All	353	Completed	Phase 2
NCT00568776	4476387	8206483	Additional Analysis of Primary Outcome Measure: Change From Baseline to Week 78 in Neuropsychological Test Battery (NTB) Z-score (Per Protocol Set; PPS)	inositol	Placebo Control|ELND005|ELND005|ELND005	Drug|Drug|Drug|Drug	alzheimer disease	Alzheimer Disease	Parallel Assignment	Interventional	Treatment	Randomized	ELND005 in Patients With Mild to Moderate Alzheimer's Disease	4	Mean Difference (Final Values)	0.15	0.17	Mixed Models Analysis	-0.06	0.36	95	Standard Error of the Mean	0.11	All	353	Completed	Phase 2
NCT00568776	4476388	8206484	Change in Alzheimer's Disease Assessment Scale - Cognitive Subscale (ADAS-Cog) Score From Baseline to Week 78 (Full Analysis Set; FAS)	inositol	Placebo Control|ELND005|ELND005|ELND005	Drug|Drug|Drug|Drug	alzheimer disease	Alzheimer Disease	Parallel Assignment	Interventional	Treatment	Randomized	ELND005 in Patients With Mild to Moderate Alzheimer's Disease	4	Mean Difference (Final Values)	-2.56	0.18	Mixed Models Analysis	-6.33	1.22	95	Standard Error of the Mean	1.9	All	353	Completed	Phase 2
NCT00568776	4476389	8206485	Change From Baseline to Week 78 in Neuropsychological Test Battery (NTB) Z-score (Full Analysis Set; FAS)	inositol	Placebo Control|ELND005|ELND005|ELND005	Drug|Drug|Drug|Drug	alzheimer disease	Alzheimer Disease	Parallel Assignment	Interventional	Treatment	Randomized	ELND005 in Patients With Mild to Moderate Alzheimer's Disease	4	Mean Difference (Final Values)	0.03	0.71	Mixed Models Analysis	-0.14	0.21	95	Standard Error of the Mean	0.09	All	353	Completed	Phase 2
NCT00569127	4476382	8206462	Central Review-based Progression-Free Survival	interferons|interferon-alpha|interferon alpha-2|bevacizumab|octreotide|endothelial growth factors|antibodies|immunoglobulins|antibodies, monoclonal|immunoglobulin g|antineoplastic agents, immunological	Bevacizumab|Laboratory Biomarker Analysis|Octreotide Acetate|Recombinant Interferon Alfa-2b	Biological|Other|Drug|Biological	neoplasms|neuroendocrine tumors|carcinoid tumor	Atypical Carcinoid Tumor|Carcinoid Tumor|Colorectal Neuroendocrine Tumor G1|Gastric Neuroendocrine Tumor G1|Neuroendocrine Neoplasm	Parallel Assignment	Interventional	Treatment	Randomized	Octreotide Acetate and Recombinant Interferon Alfa-2b or Bevacizumab in Treating Patients With Metastatic or Locally Advanced, High-Risk Neuroendocrine Tumor	2	Hazard Ratio (HR)	0.93	0.55	Regression, Cox	0.73	1.18	95		NA	All	427	Active, not recruiting	Phase 3
NCT00569166	4476380	8206457	The Difference in Hot Flash Score (Frequency and Severity) Between Baseline (Week 1) and Week 9	NA	Paced breathing (15 min once daily, 6 breaths/min)|Paced breathing (15 min twice daily, 6 breaths/min)|Paced breathing (10 min once daily, 14 breaths/min)	Behavioral|Behavioral|Behavioral	sleep wake disorders|hot flashes|parasomnias|fatigue	Breast Cancer|Fatigue|Hot Flashes|Sleep Disorders	Parallel Assignment	Interventional	Supportive Care	Randomized	Three Different Programs of Paced Breathing in Treating Hot Flashes in Women	3		NA	0.4715	Wilcoxon rank-sum					NA	Female	105	Completed	N/A
NCT00569166	4476381	8206457	The Difference in Hot Flash Score (Frequency and Severity) Between Baseline (Week 1) and Week 9	NA	Paced breathing (15 min once daily, 6 breaths/min)|Paced breathing (15 min twice daily, 6 breaths/min)|Paced breathing (10 min once daily, 14 breaths/min)	Behavioral|Behavioral|Behavioral	sleep wake disorders|hot flashes|parasomnias|fatigue	Breast Cancer|Fatigue|Hot Flashes|Sleep Disorders	Parallel Assignment	Interventional	Supportive Care	Randomized	Three Different Programs of Paced Breathing in Treating Hot Flashes in Women	3		NA	0.3679	Wilcoxon rank-sum					NA	Female	105	Completed	N/A
NCT00569270	4476363	8206422	Extent of Lung CT Scored Emphysema and and Lung Function of FRC/TLC (Functional Residual Capacity(L)/Total Lung Capacity (L) After Tiotropium	NA	Placebo	Drug	NA	COPD	Crossover Assignment	Interventional	Treatment	Randomized	Dynamic Hyperinflation and Tiotropium	2		NA	0.36	Spearman rho					NA	All	30	Completed	Phase 4
NCT00569270	4476364	8206423	TLC (L) Before and After Metronome Paced Hyperventilation Induced Dynamic Hyperinflation in Tiotropium Cohort Versus Placebo	NA	Placebo	Drug	NA	COPD	Crossover Assignment	Interventional	Treatment	Randomized	Dynamic Hyperinflation and Tiotropium	2		NA	0.05	Mixed Models Analysis					NA	All	30	Completed	Phase 4
NCT00569270	4476365	8206424	IC (Inspiratory Capacity L)and Metronome Paced Hyperventilation-induced Dynamic Hyperinflation in Tiotropium Cohort Versus Placebo and Baseline	NA	Placebo	Drug	NA	COPD	Crossover Assignment	Interventional	Treatment	Randomized	Dynamic Hyperinflation and Tiotropium	2		NA	0.0001	Mixed Models Analysis					NA	All	30	Completed	Phase 4
NCT00569270	4476366	8206425	Bronchodilator Response: Trough TLC (L) (Total Lung Capacity)- Tiotropium Versus Placebo	NA	Placebo	Drug	NA	COPD	Crossover Assignment	Interventional	Treatment	Randomized	Dynamic Hyperinflation and Tiotropium	2		NA	-0.13	Mixed Models Analysis					NA	All	30	Completed	Phase 4
NCT00569270	4476367	8206426	Bronchodilator Response: Trough FRC/TLC (Functional Residual Capacity/Total Lung Capacity)- Tiotropium Versus Placebo	NA	Placebo	Drug	NA	COPD	Crossover Assignment	Interventional	Treatment	Randomized	Dynamic Hyperinflation and Tiotropium	2		NA	-0.02	Mixed Models Analysis					NA	All	30	Completed	Phase 4
NCT00569270	4476368	8206427	Bronchodilator Response: Trough IC (L) Inspiratory Capacity - Tiotropium Versus Placebo	NA	Placebo	Drug	NA	COPD	Crossover Assignment	Interventional	Treatment	Randomized	Dynamic Hyperinflation and Tiotropium	2		NA	0.922	Mixed Models Analysis					NA	All	30	Completed	Phase 4
NCT00569270	4476369	8206428	Bronchodilator Response: Trough FVC (L)- (Forced Vital Capacity) Tiotropium Versus Placebo	NA	Placebo	Drug	NA	COPD	Crossover Assignment	Interventional	Treatment	Randomized	Dynamic Hyperinflation and Tiotropium	2		NA	0.589	Mixed Models Analysis					NA	All	30	Completed	Phase 4
NCT00569270	4476370	8206429	Bronchodilator Response: Trough FRC (L)- Tiotropium Versus Placebo	NA	Placebo	Drug	NA	COPD	Crossover Assignment	Interventional	Treatment	Randomized	Dynamic Hyperinflation and Tiotropium	2		NA	0.068	Mixed Models Analysis					NA	All	30	Completed	Phase 4
NCT00569270	4476371	8206430	Bronchodilator Response: Trough FEV1 (L)- (Forced Expiratory Volume) Tiotropium Versus Placebo	NA	Placebo	Drug	NA	COPD	Crossover Assignment	Interventional	Treatment	Randomized	Dynamic Hyperinflation and Tiotropium	2		NA	0.345	Mixed Models Analysis					NA	All	30	Completed	Phase 4
NCT00569270	4476372	8206431	Bronchodilator Response: Peak TLC (L) (Total Lung Capacity)- Tiotropium or Placebo	NA	Placebo	Drug	NA	COPD	Crossover Assignment	Interventional	Treatment	Randomized	Dynamic Hyperinflation and Tiotropium	2		NA	0.325	Mixed Models Analysis					NA	All	30	Completed	Phase 4
NCT00569270	4476373	8206432	Bronchodilator Response: Peak FRC/TLC Percentage (Functional Residual Capacity(L)/Total Lung Capacity(L) - Tiotropium or Placebo	NA	Placebo	Drug	NA	COPD	Crossover Assignment	Interventional	Treatment	Randomized	Dynamic Hyperinflation and Tiotropium	2		NA	0.615	Regression, Logistic					NA	All	30	Completed	Phase 4
NCT00569270	4476374	8206433	Bronchodilator Response: Peak IC (L) - (Inspiratory Capacity) - Tiotropium Versus Placebo	NA	Placebo	Drug	NA	COPD	Crossover Assignment	Interventional	Treatment	Randomized	Dynamic Hyperinflation and Tiotropium	2		NA	0.067	Mixed Models Analysis					NA	All	30	Completed	Phase 4
NCT00569270	4476375	8206434	IC (Inspiratory Capacity, L) Post Mph (Metronome Paced Hyperventilation) Induced dh (Dynamic Hyperinflation) After Tiotropium and Extent of Lung CT Scored Emphysema	NA	Placebo	Drug	NA	COPD	Crossover Assignment	Interventional	Treatment	Randomized	Dynamic Hyperinflation and Tiotropium	2	Spearman rho	-0.26	0.4	Spearman rho			95		NA	All	30	Completed	Phase 4
NCT00569270	4476376	8206435	Bronchodilator Response: Peak FVC (L) (Forced Vital Capacity)- Tiotropium and Placebo	NA	Placebo	Drug	NA	COPD	Crossover Assignment	Interventional	Treatment	Randomized	Dynamic Hyperinflation and Tiotropium	2		NA	0.078	Mixed Models Analysis					NA	All	30	Completed	Phase 4
NCT00569270	4476377	8206436	Bronchodilator Response:Peak FRC (L) (Functional Residual Capacity)	NA	Placebo	Drug	NA	COPD	Crossover Assignment	Interventional	Treatment	Randomized	Dynamic Hyperinflation and Tiotropium	2		NA	0.318	Mixed Models Analysis					NA	All	30	Completed	Phase 4
NCT00569270	4476378	8206437	Extent of Lung CT Scored Emphysema and and Lung Function of FEV1(l) After Tiotropium	NA	Placebo	Drug	NA	COPD	Crossover Assignment	Interventional	Treatment	Randomized	Dynamic Hyperinflation and Tiotropium	2	Spearman rho	0.19	0.96	Spearman rho			95		NA	All	30	Completed	Phase 4
NCT00569270	4476379	8206438	Bronchodilator Response:Peak FEV1(L)(Forced Expiratory Volume in One Second)-	NA	Placebo	Drug	NA	COPD	Crossover Assignment	Interventional	Treatment	Randomized	Dynamic Hyperinflation and Tiotropium	2		NA	0.027	Mixed Models Analysis					NA	All	30	Completed	Phase 4
NCT00569803	4476350	8206372	Effect of Number of Injection Sites on Subcutaneous Belatacept Absorption	abatacept	belatacept|Placebo	Drug|Drug	NA	Transplantation	Parallel Assignment	Interventional	Supportive Care	Randomized	Subcutaneous Pharmacokinetics of Belatacept	8	Ratio of Geometric Means	0.9	NA		0.75	1.07	90		NA	All	153	Completed	Phase 1
NCT00569803	4476349	8206372	Effect of Number of Injection Sites on Subcutaneous Belatacept Absorption	abatacept	belatacept|Placebo	Drug|Drug	NA	Transplantation	Parallel Assignment	Interventional	Supportive Care	Randomized	Subcutaneous Pharmacokinetics of Belatacept	8	Ratio of Geometric Means	0.9	NA		0.75	1.07	90		NA	All	153	Completed	Phase 1
NCT00569803	4476351	8206378	Adjusted Geometric Means of Area Under the Serum Concentration-time Curve From Time Zero Extrapolated to Infinite Time (AUC(INF)) for Belatacept	abatacept	belatacept|Placebo	Drug|Drug	NA	Transplantation	Parallel Assignment	Interventional	Supportive Care	Randomized	Subcutaneous Pharmacokinetics of Belatacept	8	Ratio of Geometric Means	0.73	NA		0.57	0.92	90		NA	All	153	Completed	Phase 1
NCT00569803	4476352	8206378	Adjusted Geometric Means of Area Under the Serum Concentration-time Curve From Time Zero Extrapolated to Infinite Time (AUC(INF)) for Belatacept	abatacept	belatacept|Placebo	Drug|Drug	NA	Transplantation	Parallel Assignment	Interventional	Supportive Care	Randomized	Subcutaneous Pharmacokinetics of Belatacept	8	Ratio of Geometric Means	0.88	NA		0.69	1.12	90		NA	All	153	Completed	Phase 1
NCT00569803	4476355	8206378	Adjusted Geometric Means of Area Under the Serum Concentration-time Curve From Time Zero Extrapolated to Infinite Time (AUC(INF)) for Belatacept	abatacept	belatacept|Placebo	Drug|Drug	NA	Transplantation	Parallel Assignment	Interventional	Supportive Care	Randomized	Subcutaneous Pharmacokinetics of Belatacept	8	Ratio of Geometric Means	0.61	NA		0.48	0.77	90		NA	All	153	Completed	Phase 1
NCT00569803	4476353	8206378	Adjusted Geometric Means of Area Under the Serum Concentration-time Curve From Time Zero Extrapolated to Infinite Time (AUC(INF)) for Belatacept	abatacept	belatacept|Placebo	Drug|Drug	NA	Transplantation	Parallel Assignment	Interventional	Supportive Care	Randomized	Subcutaneous Pharmacokinetics of Belatacept	8	Ratio of Geometric Means	0.9	NA		0.71	1.14	90		NA	All	153	Completed	Phase 1
NCT00569803	4476356	8206378	Adjusted Geometric Means of Area Under the Serum Concentration-time Curve From Time Zero Extrapolated to Infinite Time (AUC(INF)) for Belatacept	abatacept	belatacept|Placebo	Drug|Drug	NA	Transplantation	Parallel Assignment	Interventional	Supportive Care	Randomized	Subcutaneous Pharmacokinetics of Belatacept	8	Ratio of Geometric Means	0.87	NA		0.69	1.1	90		NA	All	153	Completed	Phase 1
NCT00569803	4476354	8206378	Adjusted Geometric Means of Area Under the Serum Concentration-time Curve From Time Zero Extrapolated to Infinite Time (AUC(INF)) for Belatacept	abatacept	belatacept|Placebo	Drug|Drug	NA	Transplantation	Parallel Assignment	Interventional	Supportive Care	Randomized	Subcutaneous Pharmacokinetics of Belatacept	8	Ratio of Geometric Means	0.79	NA		0.62	1	90		NA	All	153	Completed	Phase 1
NCT00569803	4476360	8206379	Adjusted Geometric Means of Area Under the Serum Concentration-time Curve From Time Zero to the Time of Last Quantifiable Concentration (AUC(0-T)) for Belatacept	abatacept	belatacept|Placebo	Drug|Drug	NA	Transplantation	Parallel Assignment	Interventional	Supportive Care	Randomized	Subcutaneous Pharmacokinetics of Belatacept	8	Ratio of Geometric Means	0.78	NA		0.62	0.99	90		NA	All	153	Completed	Phase 1
NCT00569803	4476362	8206379	Adjusted Geometric Means of Area Under the Serum Concentration-time Curve From Time Zero to the Time of Last Quantifiable Concentration (AUC(0-T)) for Belatacept	abatacept	belatacept|Placebo	Drug|Drug	NA	Transplantation	Parallel Assignment	Interventional	Supportive Care	Randomized	Subcutaneous Pharmacokinetics of Belatacept	8	Ratio of Geometric Means	0.86	NA		0.68	1.08	90		NA	All	153	Completed	Phase 1
NCT00569803	4476358	8206379	Adjusted Geometric Means of Area Under the Serum Concentration-time Curve From Time Zero to the Time of Last Quantifiable Concentration (AUC(0-T)) for Belatacept	abatacept	belatacept|Placebo	Drug|Drug	NA	Transplantation	Parallel Assignment	Interventional	Supportive Care	Randomized	Subcutaneous Pharmacokinetics of Belatacept	8	Ratio of Geometric Means	0.88	NA		0.69	1.11	90		NA	All	153	Completed	Phase 1
NCT00569803	4476361	8206379	Adjusted Geometric Means of Area Under the Serum Concentration-time Curve From Time Zero to the Time of Last Quantifiable Concentration (AUC(0-T)) for Belatacept	abatacept	belatacept|Placebo	Drug|Drug	NA	Transplantation	Parallel Assignment	Interventional	Supportive Care	Randomized	Subcutaneous Pharmacokinetics of Belatacept	8	Ratio of Geometric Means	0.61	NA		0.48	0.77	90		NA	All	153	Completed	Phase 1
NCT00569803	4476357	8206379	Adjusted Geometric Means of Area Under the Serum Concentration-time Curve From Time Zero to the Time of Last Quantifiable Concentration (AUC(0-T)) for Belatacept	abatacept	belatacept|Placebo	Drug|Drug	NA	Transplantation	Parallel Assignment	Interventional	Supportive Care	Randomized	Subcutaneous Pharmacokinetics of Belatacept	8	Ratio of Geometric Means	0.73	NA		0.57	0.92	90		NA	All	153	Completed	Phase 1
NCT00569803	4476359	8206379	Adjusted Geometric Means of Area Under the Serum Concentration-time Curve From Time Zero to the Time of Last Quantifiable Concentration (AUC(0-T)) for Belatacept	abatacept	belatacept|Placebo	Drug|Drug	NA	Transplantation	Parallel Assignment	Interventional	Supportive Care	Randomized	Subcutaneous Pharmacokinetics of Belatacept	8	Ratio of Geometric Means	0.89	NA		0.71	1.13	90		NA	All	153	Completed	Phase 1
NCT00570063	4476318	8206319	Change From Baseline in Stanford Sleepiness Scale (SSS) Score at Day 4, 7, 14 and 21	NA	PF-02545920|Placebo	Drug|Drug	schizophrenia	Schizophrenia	Parallel Assignment	Interventional	Treatment	Randomized	Double Blind, Randomized, 3 Week Inpatient Study To Evaluate The Safety & Efficacy Of PF-02545920 Compared With Placebo	2	Mean Difference (Net)	0.327	NA		-1.892	2.547	90	Standard Deviation	1.349	All	35	Terminated	Phase 2
NCT00570063	4476319	8206319	Change From Baseline in Stanford Sleepiness Scale (SSS) Score at Day 4, 7, 14 and 21	NA	PF-02545920|Placebo	Drug|Drug	schizophrenia	Schizophrenia	Parallel Assignment	Interventional	Treatment	Randomized	Double Blind, Randomized, 3 Week Inpatient Study To Evaluate The Safety & Efficacy Of PF-02545920 Compared With Placebo	2	Mean Difference (Net)	-0.291	NA		-2.27	1.688	90	Standard Deviation	1.203	All	35	Terminated	Phase 2
NCT00570063	4476316	8206319	Change From Baseline in Stanford Sleepiness Scale (SSS) Score at Day 4, 7, 14 and 21	NA	PF-02545920|Placebo	Drug|Drug	schizophrenia	Schizophrenia	Parallel Assignment	Interventional	Treatment	Randomized	Double Blind, Randomized, 3 Week Inpatient Study To Evaluate The Safety & Efficacy Of PF-02545920 Compared With Placebo	2	Mean Difference (Net)	0.1	NA		-1.763	1.963	90	Standard Deviation	1.133	All	35	Terminated	Phase 2
NCT00570063	4476317	8206319	Change From Baseline in Stanford Sleepiness Scale (SSS) Score at Day 4, 7, 14 and 21	NA	PF-02545920|Placebo	Drug|Drug	schizophrenia	Schizophrenia	Parallel Assignment	Interventional	Treatment	Randomized	Double Blind, Randomized, 3 Week Inpatient Study To Evaluate The Safety & Efficacy Of PF-02545920 Compared With Placebo	2	Mean Difference (Net)	0.436	NA		-1.946	2.817	90	Standard Deviation	1.448	All	35	Terminated	Phase 2
NCT00570063	4476320	8206320	Change From Baseline in Extrapyramidal Symptom Rating Scale - Abbreviated (ESRS-A) Score at Day 21	NA	PF-02545920|Placebo	Drug|Drug	schizophrenia	Schizophrenia	Parallel Assignment	Interventional	Treatment	Randomized	Double Blind, Randomized, 3 Week Inpatient Study To Evaluate The Safety & Efficacy Of PF-02545920 Compared With Placebo	2	Mean Difference (Net)	0.705	NA		-2.013	3.422	90	Standard Deviation	1.652	All	35	Terminated	Phase 2
NCT00570063	4476321	8206320	Change From Baseline in Extrapyramidal Symptom Rating Scale - Abbreviated (ESRS-A) Score at Day 21	NA	PF-02545920|Placebo	Drug|Drug	schizophrenia	Schizophrenia	Parallel Assignment	Interventional	Treatment	Randomized	Double Blind, Randomized, 3 Week Inpatient Study To Evaluate The Safety & Efficacy Of PF-02545920 Compared With Placebo	2	Mean Difference (Net)	-0.932	NA		-3.275	1.411	90	Standard Deviation	1.425	All	35	Terminated	Phase 2
NCT00570063	4476322	8206320	Change From Baseline in Extrapyramidal Symptom Rating Scale - Abbreviated (ESRS-A) Score at Day 21	NA	PF-02545920|Placebo	Drug|Drug	schizophrenia	Schizophrenia	Parallel Assignment	Interventional	Treatment	Randomized	Double Blind, Randomized, 3 Week Inpatient Study To Evaluate The Safety & Efficacy Of PF-02545920 Compared With Placebo	2	Mean Difference (Net)	-0.182	NA		-5.13	4.766	90	Standard Deviation	3.008	All	35	Terminated	Phase 2
NCT00570063	4476323	8206320	Change From Baseline in Extrapyramidal Symptom Rating Scale - Abbreviated (ESRS-A) Score at Day 21	NA	PF-02545920|Placebo	Drug|Drug	schizophrenia	Schizophrenia	Parallel Assignment	Interventional	Treatment	Randomized	Double Blind, Randomized, 3 Week Inpatient Study To Evaluate The Safety & Efficacy Of PF-02545920 Compared With Placebo	2	Mean Difference (Net)	-0.273	NA		-6.01	5.465	90	Standard Deviation	3.488	All	35	Terminated	Phase 2
NCT00570063	4476324	8206321	Change From Baseline in Abdominal Girth at Day 21	NA	PF-02545920|Placebo	Drug|Drug	schizophrenia	Schizophrenia	Parallel Assignment	Interventional	Treatment	Randomized	Double Blind, Randomized, 3 Week Inpatient Study To Evaluate The Safety & Efficacy Of PF-02545920 Compared With Placebo	2	Mean Difference (Net)	-4.195	NA		-19.5	11.114	90	Standard Deviation	9.307	All	35	Terminated	Phase 2
NCT00570063	4476325	8206322	Change From Baseline in Body Weight at Day 21	NA	PF-02545920|Placebo	Drug|Drug	schizophrenia	Schizophrenia	Parallel Assignment	Interventional	Treatment	Randomized	Double Blind, Randomized, 3 Week Inpatient Study To Evaluate The Safety & Efficacy Of PF-02545920 Compared With Placebo	2	Mean Difference (Net)	-0.849	NA		-7.807	6.109	90	Standard Deviation	4.23	All	35	Terminated	Phase 2
NCT00570063	4476326	8206332	Change From Baseline in Global Assessment of Functioning (GAF) Score at Day 21	NA	PF-02545920|Placebo	Drug|Drug	schizophrenia	Schizophrenia	Parallel Assignment	Interventional	Treatment	Randomized	Double Blind, Randomized, 3 Week Inpatient Study To Evaluate The Safety & Efficacy Of PF-02545920 Compared With Placebo	2	Mean Difference (Net)	5.712	NA		-14.42	25.845	90	Standard Deviation	12.24	All	35	Terminated	Phase 2
NCT00570063	4476329	8206333	Change From Baseline in Nurses' Observation Scale for Inpatient Evaluation (NOSIE-30) Subscale Scores at Day 21	NA	PF-02545920|Placebo	Drug|Drug	schizophrenia	Schizophrenia	Parallel Assignment	Interventional	Treatment	Randomized	Double Blind, Randomized, 3 Week Inpatient Study To Evaluate The Safety & Efficacy Of PF-02545920 Compared With Placebo	2	Mean Difference (Net)	-0.17	NA		-1.11	0.771	90	Standard Deviation	0.572	All	35	Terminated	Phase 2
NCT00570063	4476333	8206333	Change From Baseline in Nurses' Observation Scale for Inpatient Evaluation (NOSIE-30) Subscale Scores at Day 21	NA	PF-02545920|Placebo	Drug|Drug	schizophrenia	Schizophrenia	Parallel Assignment	Interventional	Treatment	Randomized	Double Blind, Randomized, 3 Week Inpatient Study To Evaluate The Safety & Efficacy Of PF-02545920 Compared With Placebo	2	Mean Difference (Net)	0.573	NA		-4.287	5.433	90	Standard Deviation	2.955	All	35	Terminated	Phase 2
NCT00570063	4476334	8206333	Change From Baseline in Nurses' Observation Scale for Inpatient Evaluation (NOSIE-30) Subscale Scores at Day 21	NA	PF-02545920|Placebo	Drug|Drug	schizophrenia	Schizophrenia	Parallel Assignment	Interventional	Treatment	Randomized	Double Blind, Randomized, 3 Week Inpatient Study To Evaluate The Safety & Efficacy Of PF-02545920 Compared With Placebo	2	Mean Difference (Net)	1.544	NA		-5.561	8.649	90	Standard Deviation	4.32	All	35	Terminated	Phase 2
NCT00570063	4476332	8206333	Change From Baseline in Nurses' Observation Scale for Inpatient Evaluation (NOSIE-30) Subscale Scores at Day 21	NA	PF-02545920|Placebo	Drug|Drug	schizophrenia	Schizophrenia	Parallel Assignment	Interventional	Treatment	Randomized	Double Blind, Randomized, 3 Week Inpatient Study To Evaluate The Safety & Efficacy Of PF-02545920 Compared With Placebo	2	Mean Difference (Net)	0.556	NA		-2.892	4.003	90	Standard Deviation	2.096	All	35	Terminated	Phase 2
NCT00570063	4476336	8206333	Change From Baseline in Nurses' Observation Scale for Inpatient Evaluation (NOSIE-30) Subscale Scores at Day 21	NA	PF-02545920|Placebo	Drug|Drug	schizophrenia	Schizophrenia	Parallel Assignment	Interventional	Treatment	Randomized	Double Blind, Randomized, 3 Week Inpatient Study To Evaluate The Safety & Efficacy Of PF-02545920 Compared With Placebo	2	Median Difference (Net)	-0.158	NA		-1.546	1.231	90	Standard Deviation	0.844	All	35	Terminated	Phase 2
NCT00570063	4476335	8206333	Change From Baseline in Nurses' Observation Scale for Inpatient Evaluation (NOSIE-30) Subscale Scores at Day 21	NA	PF-02545920|Placebo	Drug|Drug	schizophrenia	Schizophrenia	Parallel Assignment	Interventional	Treatment	Randomized	Double Blind, Randomized, 3 Week Inpatient Study To Evaluate The Safety & Efficacy Of PF-02545920 Compared With Placebo	2	Mean Difference (Net)	0.444	NA		-1.329	2.218	90	Standard Deviation	1.078	All	35	Terminated	Phase 2
NCT00570063	4476327	8206333	Change From Baseline in Nurses' Observation Scale for Inpatient Evaluation (NOSIE-30) Subscale Scores at Day 21	NA	PF-02545920|Placebo	Drug|Drug	schizophrenia	Schizophrenia	Parallel Assignment	Interventional	Treatment	Randomized	Double Blind, Randomized, 3 Week Inpatient Study To Evaluate The Safety & Efficacy Of PF-02545920 Compared With Placebo	2	Mean Difference (Net)	-0.62	NA		-7.934	6.694	90	Standard Deviation	4.447	All	35	Terminated	Phase 2
NCT00570063	4476328	8206333	Change From Baseline in Nurses' Observation Scale for Inpatient Evaluation (NOSIE-30) Subscale Scores at Day 21	NA	PF-02545920|Placebo	Drug|Drug	schizophrenia	Schizophrenia	Parallel Assignment	Interventional	Treatment	Randomized	Double Blind, Randomized, 3 Week Inpatient Study To Evaluate The Safety & Efficacy Of PF-02545920 Compared With Placebo	2	Mean Difference (Net)	-0.561	NA		-4.887	3.764	90	Standard Deviation	2.63	All	35	Terminated	Phase 2
NCT00570063	4476330	8206333	Change From Baseline in Nurses' Observation Scale for Inpatient Evaluation (NOSIE-30) Subscale Scores at Day 21	NA	PF-02545920|Placebo	Drug|Drug	schizophrenia	Schizophrenia	Parallel Assignment	Interventional	Treatment	Randomized	Double Blind, Randomized, 3 Week Inpatient Study To Evaluate The Safety & Efficacy Of PF-02545920 Compared With Placebo	2	Mean Difference (Net)	-0.632	NA		-5.152	3.889	90	Standard Deviation	2.749	All	35	Terminated	Phase 2
NCT00570063	4476331	8206333	Change From Baseline in Nurses' Observation Scale for Inpatient Evaluation (NOSIE-30) Subscale Scores at Day 21	NA	PF-02545920|Placebo	Drug|Drug	schizophrenia	Schizophrenia	Parallel Assignment	Interventional	Treatment	Randomized	Double Blind, Randomized, 3 Week Inpatient Study To Evaluate The Safety & Efficacy Of PF-02545920 Compared With Placebo	2	Mean Difference (Net)	-0.327	NA		-1.202	0.547	90	Standard Deviation	0.532	All	35	Terminated	Phase 2
NCT00570063	4476337	8206334	Change From Baseline in Clinical Global Impression Improvement Scale (CGI-I) Score at Day 21	NA	PF-02545920|Placebo	Drug|Drug	schizophrenia	Schizophrenia	Parallel Assignment	Interventional	Treatment	Randomized	Double Blind, Randomized, 3 Week Inpatient Study To Evaluate The Safety & Efficacy Of PF-02545920 Compared With Placebo	2	LS mean difference	0.01	0.99	Mixed Models Analysis	-1.13	1.14	90	Standard Error of the Mean	0.68	All	35	Terminated	Phase 2
NCT00570063	4476338	8206335	Change From Baseline in Clinical Global Impression Severity Scale (CGI-S) Score at Day 21	NA	PF-02545920|Placebo	Drug|Drug	schizophrenia	Schizophrenia	Parallel Assignment	Interventional	Treatment	Randomized	Double Blind, Randomized, 3 Week Inpatient Study To Evaluate The Safety & Efficacy Of PF-02545920 Compared With Placebo	2	LS mean difference	-0.04	0.93	Mixed Models Analysis	-0.84	0.76	90	Standard Error of the Mean	0.48	All	35	Terminated	Phase 2
NCT00570063	4476339	8206336	Change From Baseline in Positive and Negative Syndrome Scale (PANSS) at Day 21: Derived Brief Psychiatric Rating Scale (BPRS) Core Psychosis Total Score	NA	PF-02545920|Placebo	Drug|Drug	schizophrenia	Schizophrenia	Parallel Assignment	Interventional	Treatment	Randomized	Double Blind, Randomized, 3 Week Inpatient Study To Evaluate The Safety & Efficacy Of PF-02545920 Compared With Placebo	2	LS mean difference	0.44	0.81	Mixed Models Analysis	-2.65	3.53	90	Standard Error of the Mean	1.86	All	35	Terminated	Phase 2
NCT00570063	4476340	8206337	Change From Baseline in Positive and Negative Syndrome Scale (PANSS) at Day 21: Anxiety/Depression Marder Factor Score	NA	PF-02545920|Placebo	Drug|Drug	schizophrenia	Schizophrenia	Parallel Assignment	Interventional	Treatment	Randomized	Double Blind, Randomized, 3 Week Inpatient Study To Evaluate The Safety & Efficacy Of PF-02545920 Compared With Placebo	2	LS mean difference	0.84	0.6	Mixed Models Analysis	-1.85	3.54	90	Standard Error of the Mean	1.62	All	35	Terminated	Phase 2
NCT00570063	4476341	8206338	Change From Baseline in Positive and Negative Syndrome Scale (PANSS) at Day 21: Hostility/Excitement Marder Factor Score	NA	PF-02545920|Placebo	Drug|Drug	schizophrenia	Schizophrenia	Parallel Assignment	Interventional	Treatment	Randomized	Double Blind, Randomized, 3 Week Inpatient Study To Evaluate The Safety & Efficacy Of PF-02545920 Compared With Placebo	2	LS mean difference	0.14	0.92	Mixed Models Analysis	-2.11	2.39	90	Standard Error of the Mean	1.35	All	35	Terminated	Phase 2
NCT00570063	4476342	8206339	Change From Baseline in Positive and Negative Syndrome Scale (PANSS) at Day 21: Disorganized Thought Marder Factor Score	NA	PF-02545920|Placebo	Drug|Drug	schizophrenia	Schizophrenia	Parallel Assignment	Interventional	Treatment	Randomized	Double Blind, Randomized, 3 Week Inpatient Study To Evaluate The Safety & Efficacy Of PF-02545920 Compared With Placebo	2	LS mean difference	0.63	0.78	Mixed Models Analysis	-3.17	4.43	90	Standard Error of the Mean	2.29	All	35	Terminated	Phase 2
NCT00570063	4476343	8206340	Change From Baseline in Positive and Negative Syndrome Scale (PANSS) at Day 21: Negative Marder Factor Score	NA	PF-02545920|Placebo	Drug|Drug	schizophrenia	Schizophrenia	Parallel Assignment	Interventional	Treatment	Randomized	Double Blind, Randomized, 3 Week Inpatient Study To Evaluate The Safety & Efficacy Of PF-02545920 Compared With Placebo	2	LS mean difference	-0.3	0.91	Mixed Models Analysis	-4.76	4.16	90	Standard Error of the Mean	2.68	All	35	Terminated	Phase 2
NCT00570063	4476344	8206341	Change From Baseline in Positive and Negative Syndrome Scale (PANSS) at Day 21: Positive Marder Factor Score	NA	PF-02545920|Placebo	Drug|Drug	schizophrenia	Schizophrenia	Parallel Assignment	Interventional	Treatment	Randomized	Double Blind, Randomized, 3 Week Inpatient Study To Evaluate The Safety & Efficacy Of PF-02545920 Compared With Placebo	2	LS mean difference	-2.57	0.43	Mixed Models Analysis	-7.92	2.79	90	Standard Error of the Mean	3.22	All	35	Terminated	Phase 2
NCT00570063	4476345	8206342	Change From Baseline in Positive and Negative Syndrome Scale (PANSS) at Day 21: General Psychopathology Subscale Score	NA	PF-02545920|Placebo	Drug|Drug	schizophrenia	Schizophrenia	Parallel Assignment	Interventional	Treatment	Randomized	Double Blind, Randomized, 3 Week Inpatient Study To Evaluate The Safety & Efficacy Of PF-02545920 Compared With Placebo	2	LS mean difference	0.74	0.86	Mixed Models Analysis	-6.21	7.69	90	Standard Error of the Mean	4.18	All	35	Terminated	Phase 2
NCT00570063	4476346	8206343	Change From Baseline in Positive and Negative Syndrome Scale (PANSS) at Day 21: Negative Subscale Score	NA	PF-02545920|Placebo	Drug|Drug	schizophrenia	Schizophrenia	Parallel Assignment	Interventional	Treatment	Randomized	Double Blind, Randomized, 3 Week Inpatient Study To Evaluate The Safety & Efficacy Of PF-02545920 Compared With Placebo	2	LS mean difference	-0.24	0.93	Mixed Models Analysis	-4.59	4.1	90	Standard Error of the Mean	2.61	All	35	Terminated	Phase 2
NCT00570063	4476347	8206344	Change From Baseline in Positive and Negative Syndrome Scale (PANSS) at Day 21: Positive Subscale Score	NA	PF-02545920|Placebo	Drug|Drug	schizophrenia	Schizophrenia	Parallel Assignment	Interventional	Treatment	Randomized	Double Blind, Randomized, 3 Week Inpatient Study To Evaluate The Safety & Efficacy Of PF-02545920 Compared With Placebo	2	LS mean difference	-1.23	0.65	Mixed Models Analysis	-5.71	3.24	90	Standard Error of the Mean	2.69	All	35	Terminated	Phase 2
NCT00570063	4476348	8206345	Change From Baseline in Positive and Negative Syndrome Scale (PANSS) at Day 21: Total Score	NA	PF-02545920|Placebo	Drug|Drug	schizophrenia	Schizophrenia	Parallel Assignment	Interventional	Treatment	Randomized	Double Blind, Randomized, 3 Week Inpatient Study To Evaluate The Safety & Efficacy Of PF-02545920 Compared With Placebo	2	Least square (LS) mean difference	-1.61	0.86	Mixed Models Analysis	-16.49	13.27	90	Standard Error of the Mean	8.94	All	35	Terminated	Phase 2
NCT00570310	4476314	8206301	'Time to Efficacy Failure' During the Randomized Withdrawal Portion of the Study	pregabalin	Comparator: pregabalin|Comparator: Placebo (unspecified)	Drug|Drug	polyneuropathies|neuralgia, postherpetic|small fiber neuropathy|neuralgia|diabetic neuropathies	Diabetic Neuropathy|Idiopathic Distal Sensory Polyneuropathy|Neuralgia, Postherpetic|Painful Small-Fiber Neuropathy	Parallel Assignment	Interventional	Treatment	Randomized	Neuropathic Pain Syndrome Patient Study (MK-0000-072)	2	Mean Difference (Final Values)	7.67	0.001	ANOVA	5.26	10.08	95		NA	All	104	Completed	Phase 1
NCT00570310	4476315	8206302	Daily Evening Patient Reported Pain Intensity Scores	pregabalin	Comparator: pregabalin|Comparator: Placebo (unspecified)	Drug|Drug	polyneuropathies|neuralgia, postherpetic|small fiber neuropathy|neuralgia|diabetic neuropathies	Diabetic Neuropathy|Idiopathic Distal Sensory Polyneuropathy|Neuralgia, Postherpetic|Painful Small-Fiber Neuropathy	Parallel Assignment	Interventional	Treatment	Randomized	Neuropathic Pain Syndrome Patient Study (MK-0000-072)	2	Mean Difference (Final Values)	-1.42	0.003	ANOVA	-2.25	-0.6	90		NA	All	104	Completed	Phase 1
NCT00570323	4476313	8206300	Change in Ki-67 Levels From Baseline (Pre) to Day 28 (Post) Biopsy Samples	fulvestrant|anastrozole	Arimidex|Faslodex	Drug|Drug	breast neoplasms	Breast Cancer	Parallel Assignment	Interventional	Treatment	Randomized	Arimidex With or Without Faslodex In Postmenopausal Women With HR Positive Breast Cancer	2		NA	0.6202	t-test, 2 sided					NA	Female	72	Completed	Phase 2
NCT00570492	4476312	8206292	Change From Baseline in the Growth Velocity of Pre-pubescent Pediatric Participants to the End of the 52-week Double-blind (DB) Treatment Period	fluticasone	Fluticasone furoate nasal spray|Placebo nasal spray	Drug|Drug	rhinitis, allergic|rhinitis, allergic, perennial|rhinitis	Rhinitis, Allergic, Perennial	Parallel Assignment	Interventional	Treatment	Randomized	Phase 4 Fluticasone Furoate Nasal Spray (VERAMYST) Long Term Pediatric Growth Study.	2	Mean Difference (Final Values)	-0.27	NA		-0.48	-0.06	95		NA	All	474	Completed	Phase 4
NCT00570739	4476038	8206161	Percent Achievement of Hs-C-Reactive Protein <2.0 mg/L in Pre-Diabetic Subjects Whose Corresponding Baseline Value Was > or = to 2.0 mg/L From Baseline to 16 Weeks	metformin|colesevelam hydrochloride	Metformin HCl and Colesevelam Placebo|Metformin HCl tablets and Colesevelam tablets|Colesevelam placebo|Colesevelam	Drug|Drug|Drug|Drug	prediabetic state|hypercholesterolemia|glucose intolerance|diabetes mellitus|diabetes mellitus, type 2	Hypercholesterolemia|Pre-diabetes|Type 2 Diabetes Mellitus	Parallel Assignment	Interventional	Treatment	Randomized	Effects of Metformin Hydrochloride (HCl) in Combination With Colesevelam HCl, Compared to Metformin HCl Alone, in Patients With Type 2 Diabetes Mellitus and the Effects of Colesevelam HCl on Lipids and Glucose on Pre-diabetic Patients.	4		NA	0.1037	Regression, Logistic					NA	All	502	Completed	Phase 3
NCT00570739	4476041	8206161	Percent Achievement of Hs-C-Reactive Protein <2.0 mg/L in Pre-Diabetic Subjects Whose Corresponding Baseline Value Was > or = to 2.0 mg/L From Baseline to 16 Weeks	metformin|colesevelam hydrochloride	Metformin HCl and Colesevelam Placebo|Metformin HCl tablets and Colesevelam tablets|Colesevelam placebo|Colesevelam	Drug|Drug|Drug|Drug	prediabetic state|hypercholesterolemia|glucose intolerance|diabetes mellitus|diabetes mellitus, type 2	Hypercholesterolemia|Pre-diabetes|Type 2 Diabetes Mellitus	Parallel Assignment	Interventional	Treatment	Randomized	Effects of Metformin Hydrochloride (HCl) in Combination With Colesevelam HCl, Compared to Metformin HCl Alone, in Patients With Type 2 Diabetes Mellitus and the Effects of Colesevelam HCl on Lipids and Glucose on Pre-diabetic Patients.	4	Odds Ratio (OR)	2.43	0.1375	Cochran-Mantel-Haenszel	0.89	6.64	95		NA	All	502	Completed	Phase 3
NCT00570739	4476040	8206161	Percent Achievement of Hs-C-Reactive Protein <2.0 mg/L in Pre-Diabetic Subjects Whose Corresponding Baseline Value Was > or = to 2.0 mg/L From Baseline to 16 Weeks	metformin|colesevelam hydrochloride	Metformin HCl and Colesevelam Placebo|Metformin HCl tablets and Colesevelam tablets|Colesevelam placebo|Colesevelam	Drug|Drug|Drug|Drug	prediabetic state|hypercholesterolemia|glucose intolerance|diabetes mellitus|diabetes mellitus, type 2	Hypercholesterolemia|Pre-diabetes|Type 2 Diabetes Mellitus	Parallel Assignment	Interventional	Treatment	Randomized	Effects of Metformin Hydrochloride (HCl) in Combination With Colesevelam HCl, Compared to Metformin HCl Alone, in Patients With Type 2 Diabetes Mellitus and the Effects of Colesevelam HCl on Lipids and Glucose on Pre-diabetic Patients.	4	Odds Ratio (OR)	2.22	0.1996	Cochran-Mantel-Haenszel	0.85	5.82	95		NA	All	502	Completed	Phase 3
NCT00570739	4476039	8206161	Percent Achievement of Hs-C-Reactive Protein <2.0 mg/L in Pre-Diabetic Subjects Whose Corresponding Baseline Value Was > or = to 2.0 mg/L From Baseline to 16 Weeks	metformin|colesevelam hydrochloride	Metformin HCl and Colesevelam Placebo|Metformin HCl tablets and Colesevelam tablets|Colesevelam placebo|Colesevelam	Drug|Drug|Drug|Drug	prediabetic state|hypercholesterolemia|glucose intolerance|diabetes mellitus|diabetes mellitus, type 2	Hypercholesterolemia|Pre-diabetes|Type 2 Diabetes Mellitus	Parallel Assignment	Interventional	Treatment	Randomized	Effects of Metformin Hydrochloride (HCl) in Combination With Colesevelam HCl, Compared to Metformin HCl Alone, in Patients With Type 2 Diabetes Mellitus and the Effects of Colesevelam HCl on Lipids and Glucose on Pre-diabetic Patients.	4		NA	0.0829	Regression, Logistic					NA	All	502	Completed	Phase 3
NCT00570739	4476042	8206162	Percent Achievement of <140 mg/dL Plasma Glucose Post 2 Hour Glucose Tolerance Test and Fasting Plasma Glucose <110 mg/dL in Pre-Diabetic Subjects From Baseline to 16 Weeks	metformin|colesevelam hydrochloride	Metformin HCl and Colesevelam Placebo|Metformin HCl tablets and Colesevelam tablets|Colesevelam placebo|Colesevelam	Drug|Drug|Drug|Drug	prediabetic state|hypercholesterolemia|glucose intolerance|diabetes mellitus|diabetes mellitus, type 2	Hypercholesterolemia|Pre-diabetes|Type 2 Diabetes Mellitus	Parallel Assignment	Interventional	Treatment	Randomized	Effects of Metformin Hydrochloride (HCl) in Combination With Colesevelam HCl, Compared to Metformin HCl Alone, in Patients With Type 2 Diabetes Mellitus and the Effects of Colesevelam HCl on Lipids and Glucose on Pre-diabetic Patients.	4		NA	0.4395	Regression, Logistic					NA	All	502	Completed	Phase 3
NCT00570739	4476043	8206162	Percent Achievement of <140 mg/dL Plasma Glucose Post 2 Hour Glucose Tolerance Test and Fasting Plasma Glucose <110 mg/dL in Pre-Diabetic Subjects From Baseline to 16 Weeks	metformin|colesevelam hydrochloride	Metformin HCl and Colesevelam Placebo|Metformin HCl tablets and Colesevelam tablets|Colesevelam placebo|Colesevelam	Drug|Drug|Drug|Drug	prediabetic state|hypercholesterolemia|glucose intolerance|diabetes mellitus|diabetes mellitus, type 2	Hypercholesterolemia|Pre-diabetes|Type 2 Diabetes Mellitus	Parallel Assignment	Interventional	Treatment	Randomized	Effects of Metformin Hydrochloride (HCl) in Combination With Colesevelam HCl, Compared to Metformin HCl Alone, in Patients With Type 2 Diabetes Mellitus and the Effects of Colesevelam HCl on Lipids and Glucose on Pre-diabetic Patients.	4		NA	0.2768	Regression, Logistic					NA	All	502	Completed	Phase 3
NCT00570739	4476045	8206162	Percent Achievement of <140 mg/dL Plasma Glucose Post 2 Hour Glucose Tolerance Test and Fasting Plasma Glucose <110 mg/dL in Pre-Diabetic Subjects From Baseline to 16 Weeks	metformin|colesevelam hydrochloride	Metformin HCl and Colesevelam Placebo|Metformin HCl tablets and Colesevelam tablets|Colesevelam placebo|Colesevelam	Drug|Drug|Drug|Drug	prediabetic state|hypercholesterolemia|glucose intolerance|diabetes mellitus|diabetes mellitus, type 2	Hypercholesterolemia|Pre-diabetes|Type 2 Diabetes Mellitus	Parallel Assignment	Interventional	Treatment	Randomized	Effects of Metformin Hydrochloride (HCl) in Combination With Colesevelam HCl, Compared to Metformin HCl Alone, in Patients With Type 2 Diabetes Mellitus and the Effects of Colesevelam HCl on Lipids and Glucose on Pre-diabetic Patients.	4	Odds Ratio (OR)	0.66	0.4794	Cochran-Mantel-Haenszel	0.31	1.4	95		NA	All	502	Completed	Phase 3
NCT00570739	4476044	8206162	Percent Achievement of <140 mg/dL Plasma Glucose Post 2 Hour Glucose Tolerance Test and Fasting Plasma Glucose <110 mg/dL in Pre-Diabetic Subjects From Baseline to 16 Weeks	metformin|colesevelam hydrochloride	Metformin HCl and Colesevelam Placebo|Metformin HCl tablets and Colesevelam tablets|Colesevelam placebo|Colesevelam	Drug|Drug|Drug|Drug	prediabetic state|hypercholesterolemia|glucose intolerance|diabetes mellitus|diabetes mellitus, type 2	Hypercholesterolemia|Pre-diabetes|Type 2 Diabetes Mellitus	Parallel Assignment	Interventional	Treatment	Randomized	Effects of Metformin Hydrochloride (HCl) in Combination With Colesevelam HCl, Compared to Metformin HCl Alone, in Patients With Type 2 Diabetes Mellitus and the Effects of Colesevelam HCl on Lipids and Glucose on Pre-diabetic Patients.	4	Odds Ratio (OR)	0.75	0.6667	Cochran-Mantel-Haenszel	0.37	1.55	95		NA	All	502	Completed	Phase 3
NCT00570739	4476050	8206163	Percent Achievement of <100 mg/dL Fasting Plasma Glucose in Pre-Diabetic Subjects Whose Corresponding Baseline Value Was > or = to 100 mg/dL From Baseline to 4, 8, 12 and 16 Weeks	metformin|colesevelam hydrochloride	Metformin HCl and Colesevelam Placebo|Metformin HCl tablets and Colesevelam tablets|Colesevelam placebo|Colesevelam	Drug|Drug|Drug|Drug	prediabetic state|hypercholesterolemia|glucose intolerance|diabetes mellitus|diabetes mellitus, type 2	Hypercholesterolemia|Pre-diabetes|Type 2 Diabetes Mellitus	Parallel Assignment	Interventional	Treatment	Randomized	Effects of Metformin Hydrochloride (HCl) in Combination With Colesevelam HCl, Compared to Metformin HCl Alone, in Patients With Type 2 Diabetes Mellitus and the Effects of Colesevelam HCl on Lipids and Glucose on Pre-diabetic Patients.	4		NA	0.0254	Cochran-Mantel-Haenszel					NA	All	502	Completed	Phase 3
NCT00570739	4476049	8206163	Percent Achievement of <100 mg/dL Fasting Plasma Glucose in Pre-Diabetic Subjects Whose Corresponding Baseline Value Was > or = to 100 mg/dL From Baseline to 4, 8, 12 and 16 Weeks	metformin|colesevelam hydrochloride	Metformin HCl and Colesevelam Placebo|Metformin HCl tablets and Colesevelam tablets|Colesevelam placebo|Colesevelam	Drug|Drug|Drug|Drug	prediabetic state|hypercholesterolemia|glucose intolerance|diabetes mellitus|diabetes mellitus, type 2	Hypercholesterolemia|Pre-diabetes|Type 2 Diabetes Mellitus	Parallel Assignment	Interventional	Treatment	Randomized	Effects of Metformin Hydrochloride (HCl) in Combination With Colesevelam HCl, Compared to Metformin HCl Alone, in Patients With Type 2 Diabetes Mellitus and the Effects of Colesevelam HCl on Lipids and Glucose on Pre-diabetic Patients.	4	Odds Ratio (OR)	1.62	0.1499	Cochran-Mantel-Haenszel	0.74	3.55	95		NA	All	502	Completed	Phase 3
NCT00570739	4476052	8206163	Percent Achievement of <100 mg/dL Fasting Plasma Glucose in Pre-Diabetic Subjects Whose Corresponding Baseline Value Was > or = to 100 mg/dL From Baseline to 4, 8, 12 and 16 Weeks	metformin|colesevelam hydrochloride	Metformin HCl and Colesevelam Placebo|Metformin HCl tablets and Colesevelam tablets|Colesevelam placebo|Colesevelam	Drug|Drug|Drug|Drug	prediabetic state|hypercholesterolemia|glucose intolerance|diabetes mellitus|diabetes mellitus, type 2	Hypercholesterolemia|Pre-diabetes|Type 2 Diabetes Mellitus	Parallel Assignment	Interventional	Treatment	Randomized	Effects of Metformin Hydrochloride (HCl) in Combination With Colesevelam HCl, Compared to Metformin HCl Alone, in Patients With Type 2 Diabetes Mellitus and the Effects of Colesevelam HCl on Lipids and Glucose on Pre-diabetic Patients.	4		NA	0.0001	Cochran-Mantel-Haenszel					NA	All	502	Completed	Phase 3
NCT00570739	4476048	8206163	Percent Achievement of <100 mg/dL Fasting Plasma Glucose in Pre-Diabetic Subjects Whose Corresponding Baseline Value Was > or = to 100 mg/dL From Baseline to 4, 8, 12 and 16 Weeks	metformin|colesevelam hydrochloride	Metformin HCl and Colesevelam Placebo|Metformin HCl tablets and Colesevelam tablets|Colesevelam placebo|Colesevelam	Drug|Drug|Drug|Drug	prediabetic state|hypercholesterolemia|glucose intolerance|diabetes mellitus|diabetes mellitus, type 2	Hypercholesterolemia|Pre-diabetes|Type 2 Diabetes Mellitus	Parallel Assignment	Interventional	Treatment	Randomized	Effects of Metformin Hydrochloride (HCl) in Combination With Colesevelam HCl, Compared to Metformin HCl Alone, in Patients With Type 2 Diabetes Mellitus and the Effects of Colesevelam HCl on Lipids and Glucose on Pre-diabetic Patients.	4	Odds Ratio (OR)	2.08	0.042	Cochran-Mantel-Haenszel	0.97	4.45	95		NA	All	502	Completed	Phase 3
NCT00570739	4476047	8206163	Percent Achievement of <100 mg/dL Fasting Plasma Glucose in Pre-Diabetic Subjects Whose Corresponding Baseline Value Was > or = to 100 mg/dL From Baseline to 4, 8, 12 and 16 Weeks	metformin|colesevelam hydrochloride	Metformin HCl and Colesevelam Placebo|Metformin HCl tablets and Colesevelam tablets|Colesevelam placebo|Colesevelam	Drug|Drug|Drug|Drug	prediabetic state|hypercholesterolemia|glucose intolerance|diabetes mellitus|diabetes mellitus, type 2	Hypercholesterolemia|Pre-diabetes|Type 2 Diabetes Mellitus	Parallel Assignment	Interventional	Treatment	Randomized	Effects of Metformin Hydrochloride (HCl) in Combination With Colesevelam HCl, Compared to Metformin HCl Alone, in Patients With Type 2 Diabetes Mellitus and the Effects of Colesevelam HCl on Lipids and Glucose on Pre-diabetic Patients.	4		NA	0.224	Regression, Logistic					NA	All	502	Completed	Phase 3
NCT00570739	4476046	8206163	Percent Achievement of <100 mg/dL Fasting Plasma Glucose in Pre-Diabetic Subjects Whose Corresponding Baseline Value Was > or = to 100 mg/dL From Baseline to 4, 8, 12 and 16 Weeks	metformin|colesevelam hydrochloride	Metformin HCl and Colesevelam Placebo|Metformin HCl tablets and Colesevelam tablets|Colesevelam placebo|Colesevelam	Drug|Drug|Drug|Drug	prediabetic state|hypercholesterolemia|glucose intolerance|diabetes mellitus|diabetes mellitus, type 2	Hypercholesterolemia|Pre-diabetes|Type 2 Diabetes Mellitus	Parallel Assignment	Interventional	Treatment	Randomized	Effects of Metformin Hydrochloride (HCl) in Combination With Colesevelam HCl, Compared to Metformin HCl Alone, in Patients With Type 2 Diabetes Mellitus and the Effects of Colesevelam HCl on Lipids and Glucose on Pre-diabetic Patients.	4		NA	0.0593	Regression, Logistic					NA	All	502	Completed	Phase 3
NCT00570739	4476051	8206163	Percent Achievement of <100 mg/dL Fasting Plasma Glucose in Pre-Diabetic Subjects Whose Corresponding Baseline Value Was > or = to 100 mg/dL From Baseline to 4, 8, 12 and 16 Weeks	metformin|colesevelam hydrochloride	Metformin HCl and Colesevelam Placebo|Metformin HCl tablets and Colesevelam tablets|Colesevelam placebo|Colesevelam	Drug|Drug|Drug|Drug	prediabetic state|hypercholesterolemia|glucose intolerance|diabetes mellitus|diabetes mellitus, type 2	Hypercholesterolemia|Pre-diabetes|Type 2 Diabetes Mellitus	Parallel Assignment	Interventional	Treatment	Randomized	Effects of Metformin Hydrochloride (HCl) in Combination With Colesevelam HCl, Compared to Metformin HCl Alone, in Patients With Type 2 Diabetes Mellitus and the Effects of Colesevelam HCl on Lipids and Glucose on Pre-diabetic Patients.	4		NA	0.4058	Cochran-Mantel-Haenszel					NA	All	502	Completed	Phase 3
NCT00570739	4476053	8206164	Percent Achievement of <110 mg/dL Fasting Plasma Glucose in Pre-Diabetic Subjects Whose Corresponding Baseline Value Was > or = to 110 mg/dL From Baseline to 4, 8, 12, and 16 Weeks	metformin|colesevelam hydrochloride	Metformin HCl and Colesevelam Placebo|Metformin HCl tablets and Colesevelam tablets|Colesevelam placebo|Colesevelam	Drug|Drug|Drug|Drug	prediabetic state|hypercholesterolemia|glucose intolerance|diabetes mellitus|diabetes mellitus, type 2	Hypercholesterolemia|Pre-diabetes|Type 2 Diabetes Mellitus	Parallel Assignment	Interventional	Treatment	Randomized	Effects of Metformin Hydrochloride (HCl) in Combination With Colesevelam HCl, Compared to Metformin HCl Alone, in Patients With Type 2 Diabetes Mellitus and the Effects of Colesevelam HCl on Lipids and Glucose on Pre-diabetic Patients.	4		NA	0.9774	Regression, Logistic					NA	All	502	Completed	Phase 3
NCT00570739	4476059	8206164	Percent Achievement of <110 mg/dL Fasting Plasma Glucose in Pre-Diabetic Subjects Whose Corresponding Baseline Value Was > or = to 110 mg/dL From Baseline to 4, 8, 12, and 16 Weeks	metformin|colesevelam hydrochloride	Metformin HCl and Colesevelam Placebo|Metformin HCl tablets and Colesevelam tablets|Colesevelam placebo|Colesevelam	Drug|Drug|Drug|Drug	prediabetic state|hypercholesterolemia|glucose intolerance|diabetes mellitus|diabetes mellitus, type 2	Hypercholesterolemia|Pre-diabetes|Type 2 Diabetes Mellitus	Parallel Assignment	Interventional	Treatment	Randomized	Effects of Metformin Hydrochloride (HCl) in Combination With Colesevelam HCl, Compared to Metformin HCl Alone, in Patients With Type 2 Diabetes Mellitus and the Effects of Colesevelam HCl on Lipids and Glucose on Pre-diabetic Patients.	4		NA	0.2079	Cochran-Mantel-Haenszel					NA	All	502	Completed	Phase 3
NCT00570739	4476058	8206164	Percent Achievement of <110 mg/dL Fasting Plasma Glucose in Pre-Diabetic Subjects Whose Corresponding Baseline Value Was > or = to 110 mg/dL From Baseline to 4, 8, 12, and 16 Weeks	metformin|colesevelam hydrochloride	Metformin HCl and Colesevelam Placebo|Metformin HCl tablets and Colesevelam tablets|Colesevelam placebo|Colesevelam	Drug|Drug|Drug|Drug	prediabetic state|hypercholesterolemia|glucose intolerance|diabetes mellitus|diabetes mellitus, type 2	Hypercholesterolemia|Pre-diabetes|Type 2 Diabetes Mellitus	Parallel Assignment	Interventional	Treatment	Randomized	Effects of Metformin Hydrochloride (HCl) in Combination With Colesevelam HCl, Compared to Metformin HCl Alone, in Patients With Type 2 Diabetes Mellitus and the Effects of Colesevelam HCl on Lipids and Glucose on Pre-diabetic Patients.	4		NA	0.4053	Cochran-Mantel-Haenszel					NA	All	502	Completed	Phase 3
NCT00570739	4476057	8206164	Percent Achievement of <110 mg/dL Fasting Plasma Glucose in Pre-Diabetic Subjects Whose Corresponding Baseline Value Was > or = to 110 mg/dL From Baseline to 4, 8, 12, and 16 Weeks	metformin|colesevelam hydrochloride	Metformin HCl and Colesevelam Placebo|Metformin HCl tablets and Colesevelam tablets|Colesevelam placebo|Colesevelam	Drug|Drug|Drug|Drug	prediabetic state|hypercholesterolemia|glucose intolerance|diabetes mellitus|diabetes mellitus, type 2	Hypercholesterolemia|Pre-diabetes|Type 2 Diabetes Mellitus	Parallel Assignment	Interventional	Treatment	Randomized	Effects of Metformin Hydrochloride (HCl) in Combination With Colesevelam HCl, Compared to Metformin HCl Alone, in Patients With Type 2 Diabetes Mellitus and the Effects of Colesevelam HCl on Lipids and Glucose on Pre-diabetic Patients.	4		NA	0.5752	Cochran-Mantel-Haenszel					NA	All	502	Completed	Phase 3
NCT00570739	4476054	8206164	Percent Achievement of <110 mg/dL Fasting Plasma Glucose in Pre-Diabetic Subjects Whose Corresponding Baseline Value Was > or = to 110 mg/dL From Baseline to 4, 8, 12, and 16 Weeks	metformin|colesevelam hydrochloride	Metformin HCl and Colesevelam Placebo|Metformin HCl tablets and Colesevelam tablets|Colesevelam placebo|Colesevelam	Drug|Drug|Drug|Drug	prediabetic state|hypercholesterolemia|glucose intolerance|diabetes mellitus|diabetes mellitus, type 2	Hypercholesterolemia|Pre-diabetes|Type 2 Diabetes Mellitus	Parallel Assignment	Interventional	Treatment	Randomized	Effects of Metformin Hydrochloride (HCl) in Combination With Colesevelam HCl, Compared to Metformin HCl Alone, in Patients With Type 2 Diabetes Mellitus and the Effects of Colesevelam HCl on Lipids and Glucose on Pre-diabetic Patients.	4		NA	0.7783	Regression, Logistic					NA	All	502	Completed	Phase 3
NCT00570739	4476055	8206164	Percent Achievement of <110 mg/dL Fasting Plasma Glucose in Pre-Diabetic Subjects Whose Corresponding Baseline Value Was > or = to 110 mg/dL From Baseline to 4, 8, 12, and 16 Weeks	metformin|colesevelam hydrochloride	Metformin HCl and Colesevelam Placebo|Metformin HCl tablets and Colesevelam tablets|Colesevelam placebo|Colesevelam	Drug|Drug|Drug|Drug	prediabetic state|hypercholesterolemia|glucose intolerance|diabetes mellitus|diabetes mellitus, type 2	Hypercholesterolemia|Pre-diabetes|Type 2 Diabetes Mellitus	Parallel Assignment	Interventional	Treatment	Randomized	Effects of Metformin Hydrochloride (HCl) in Combination With Colesevelam HCl, Compared to Metformin HCl Alone, in Patients With Type 2 Diabetes Mellitus and the Effects of Colesevelam HCl on Lipids and Glucose on Pre-diabetic Patients.	4	Odds Ratio (OR)	0.98	0.996	Cochran-Mantel-Haenszel	0.32	3.03	95		NA	All	502	Completed	Phase 3
NCT00570739	4476056	8206164	Percent Achievement of <110 mg/dL Fasting Plasma Glucose in Pre-Diabetic Subjects Whose Corresponding Baseline Value Was > or = to 110 mg/dL From Baseline to 4, 8, 12, and 16 Weeks	metformin|colesevelam hydrochloride	Metformin HCl and Colesevelam Placebo|Metformin HCl tablets and Colesevelam tablets|Colesevelam placebo|Colesevelam	Drug|Drug|Drug|Drug	prediabetic state|hypercholesterolemia|glucose intolerance|diabetes mellitus|diabetes mellitus, type 2	Hypercholesterolemia|Pre-diabetes|Type 2 Diabetes Mellitus	Parallel Assignment	Interventional	Treatment	Randomized	Effects of Metformin Hydrochloride (HCl) in Combination With Colesevelam HCl, Compared to Metformin HCl Alone, in Patients With Type 2 Diabetes Mellitus and the Effects of Colesevelam HCl on Lipids and Glucose on Pre-diabetic Patients.	4	Odds Ratio (OR)	0.84	0.7994	Cochran-Mantel-Haenszel	0.25	2.29	95		NA	All	502	Completed	Phase 3
NCT00570739	4476063	8206165	Percent Achievement of <140 mg/dL Plasma Glucose 2 Hours Post the Oral Glucose Tolerance Test in Pre-Diabetic Subjects Whose Corresponding Baseline Value Was >or= to 140 mg/dL From Baseline to 16 Weeks	metformin|colesevelam hydrochloride	Metformin HCl and Colesevelam Placebo|Metformin HCl tablets and Colesevelam tablets|Colesevelam placebo|Colesevelam	Drug|Drug|Drug|Drug	prediabetic state|hypercholesterolemia|glucose intolerance|diabetes mellitus|diabetes mellitus, type 2	Hypercholesterolemia|Pre-diabetes|Type 2 Diabetes Mellitus	Parallel Assignment	Interventional	Treatment	Randomized	Effects of Metformin Hydrochloride (HCl) in Combination With Colesevelam HCl, Compared to Metformin HCl Alone, in Patients With Type 2 Diabetes Mellitus and the Effects of Colesevelam HCl on Lipids and Glucose on Pre-diabetic Patients.	4	Odds Ratio (OR)	0.85	0.5882	Cochran-Mantel-Haenszel	0.4	1.83	95		NA	All	502	Completed	Phase 3
NCT00570739	4476060	8206165	Percent Achievement of <140 mg/dL Plasma Glucose 2 Hours Post the Oral Glucose Tolerance Test in Pre-Diabetic Subjects Whose Corresponding Baseline Value Was >or= to 140 mg/dL From Baseline to 16 Weeks	metformin|colesevelam hydrochloride	Metformin HCl and Colesevelam Placebo|Metformin HCl tablets and Colesevelam tablets|Colesevelam placebo|Colesevelam	Drug|Drug|Drug|Drug	prediabetic state|hypercholesterolemia|glucose intolerance|diabetes mellitus|diabetes mellitus, type 2	Hypercholesterolemia|Pre-diabetes|Type 2 Diabetes Mellitus	Parallel Assignment	Interventional	Treatment	Randomized	Effects of Metformin Hydrochloride (HCl) in Combination With Colesevelam HCl, Compared to Metformin HCl Alone, in Patients With Type 2 Diabetes Mellitus and the Effects of Colesevelam HCl on Lipids and Glucose on Pre-diabetic Patients.	4		NA	0.8461	Regression, Logistic					NA	All	502	Completed	Phase 3
NCT00570739	4476061	8206165	Percent Achievement of <140 mg/dL Plasma Glucose 2 Hours Post the Oral Glucose Tolerance Test in Pre-Diabetic Subjects Whose Corresponding Baseline Value Was >or= to 140 mg/dL From Baseline to 16 Weeks	metformin|colesevelam hydrochloride	Metformin HCl and Colesevelam Placebo|Metformin HCl tablets and Colesevelam tablets|Colesevelam placebo|Colesevelam	Drug|Drug|Drug|Drug	prediabetic state|hypercholesterolemia|glucose intolerance|diabetes mellitus|diabetes mellitus, type 2	Hypercholesterolemia|Pre-diabetes|Type 2 Diabetes Mellitus	Parallel Assignment	Interventional	Treatment	Randomized	Effects of Metformin Hydrochloride (HCl) in Combination With Colesevelam HCl, Compared to Metformin HCl Alone, in Patients With Type 2 Diabetes Mellitus and the Effects of Colesevelam HCl on Lipids and Glucose on Pre-diabetic Patients.	4		NA	0.6835	Regression, Logistic					NA	All	502	Completed	Phase 3
NCT00570739	4476062	8206165	Percent Achievement of <140 mg/dL Plasma Glucose 2 Hours Post the Oral Glucose Tolerance Test in Pre-Diabetic Subjects Whose Corresponding Baseline Value Was >or= to 140 mg/dL From Baseline to 16 Weeks	metformin|colesevelam hydrochloride	Metformin HCl and Colesevelam Placebo|Metformin HCl tablets and Colesevelam tablets|Colesevelam placebo|Colesevelam	Drug|Drug|Drug|Drug	prediabetic state|hypercholesterolemia|glucose intolerance|diabetes mellitus|diabetes mellitus, type 2	Hypercholesterolemia|Pre-diabetes|Type 2 Diabetes Mellitus	Parallel Assignment	Interventional	Treatment	Randomized	Effects of Metformin Hydrochloride (HCl) in Combination With Colesevelam HCl, Compared to Metformin HCl Alone, in Patients With Type 2 Diabetes Mellitus and the Effects of Colesevelam HCl on Lipids and Glucose on Pre-diabetic Patients.	4	Odds Ratio (OR)	0.93	0.7098	Cochran-Mantel-Haenszel	0.44	1.96	95		NA	All	502	Completed	Phase 3
NCT00570739	4476065	8206166	Area Under the Curve for Plasma Glucose From 0 to 120 Minutes During the Oral Glucose Tolerance Tests in Pre-Diabetic Subjects From Baseline to 16 Weeks	metformin|colesevelam hydrochloride	Metformin HCl and Colesevelam Placebo|Metformin HCl tablets and Colesevelam tablets|Colesevelam placebo|Colesevelam	Drug|Drug|Drug|Drug	prediabetic state|hypercholesterolemia|glucose intolerance|diabetes mellitus|diabetes mellitus, type 2	Hypercholesterolemia|Pre-diabetes|Type 2 Diabetes Mellitus	Parallel Assignment	Interventional	Treatment	Randomized	Effects of Metformin Hydrochloride (HCl) in Combination With Colesevelam HCl, Compared to Metformin HCl Alone, in Patients With Type 2 Diabetes Mellitus and the Effects of Colesevelam HCl on Lipids and Glucose on Pre-diabetic Patients.	4	Mean Difference (Final Values)	-3	0.7051	ANCOVA	-18.64	12.64	95		NA	All	502	Completed	Phase 3
NCT00570739	4476064	8206166	Area Under the Curve for Plasma Glucose From 0 to 120 Minutes During the Oral Glucose Tolerance Tests in Pre-Diabetic Subjects From Baseline to 16 Weeks	metformin|colesevelam hydrochloride	Metformin HCl and Colesevelam Placebo|Metformin HCl tablets and Colesevelam tablets|Colesevelam placebo|Colesevelam	Drug|Drug|Drug|Drug	prediabetic state|hypercholesterolemia|glucose intolerance|diabetes mellitus|diabetes mellitus, type 2	Hypercholesterolemia|Pre-diabetes|Type 2 Diabetes Mellitus	Parallel Assignment	Interventional	Treatment	Randomized	Effects of Metformin Hydrochloride (HCl) in Combination With Colesevelam HCl, Compared to Metformin HCl Alone, in Patients With Type 2 Diabetes Mellitus and the Effects of Colesevelam HCl on Lipids and Glucose on Pre-diabetic Patients.	4	Mean Difference (Final Values)	-4.8	0.5267	ANCOVA	-19.72	10.13	95		NA	All	502	Completed	Phase 3
NCT00570739	4476067	8206167	Change in Waist-to-Hip Ratio in Pre-Diabetic Subjects From Baseline to 16 Weeks	metformin|colesevelam hydrochloride	Metformin HCl and Colesevelam Placebo|Metformin HCl tablets and Colesevelam tablets|Colesevelam placebo|Colesevelam	Drug|Drug|Drug|Drug	prediabetic state|hypercholesterolemia|glucose intolerance|diabetes mellitus|diabetes mellitus, type 2	Hypercholesterolemia|Pre-diabetes|Type 2 Diabetes Mellitus	Parallel Assignment	Interventional	Treatment	Randomized	Effects of Metformin Hydrochloride (HCl) in Combination With Colesevelam HCl, Compared to Metformin HCl Alone, in Patients With Type 2 Diabetes Mellitus and the Effects of Colesevelam HCl on Lipids and Glucose on Pre-diabetic Patients.	4	Mean Difference (Final Values)	-0.0116	0.0678	ANCOVA	-0.0241	0.0009	95		NA	All	502	Completed	Phase 3
NCT00570739	4476066	8206167	Change in Waist-to-Hip Ratio in Pre-Diabetic Subjects From Baseline to 16 Weeks	metformin|colesevelam hydrochloride	Metformin HCl and Colesevelam Placebo|Metformin HCl tablets and Colesevelam tablets|Colesevelam placebo|Colesevelam	Drug|Drug|Drug|Drug	prediabetic state|hypercholesterolemia|glucose intolerance|diabetes mellitus|diabetes mellitus, type 2	Hypercholesterolemia|Pre-diabetes|Type 2 Diabetes Mellitus	Parallel Assignment	Interventional	Treatment	Randomized	Effects of Metformin Hydrochloride (HCl) in Combination With Colesevelam HCl, Compared to Metformin HCl Alone, in Patients With Type 2 Diabetes Mellitus and the Effects of Colesevelam HCl on Lipids and Glucose on Pre-diabetic Patients.	4	Mean Difference (Final Values)	-0.0112	0.0585	ANCOVA	-0.0228	0.0004	95		NA	All	502	Completed	Phase 3
NCT00570739	4476068	8206168	Change in Body Weight in Pre-Diabetic Subjects From Baseline to 16 Weeks	metformin|colesevelam hydrochloride	Metformin HCl and Colesevelam Placebo|Metformin HCl tablets and Colesevelam tablets|Colesevelam placebo|Colesevelam	Drug|Drug|Drug|Drug	prediabetic state|hypercholesterolemia|glucose intolerance|diabetes mellitus|diabetes mellitus, type 2	Hypercholesterolemia|Pre-diabetes|Type 2 Diabetes Mellitus	Parallel Assignment	Interventional	Treatment	Randomized	Effects of Metformin Hydrochloride (HCl) in Combination With Colesevelam HCl, Compared to Metformin HCl Alone, in Patients With Type 2 Diabetes Mellitus and the Effects of Colesevelam HCl on Lipids and Glucose on Pre-diabetic Patients.	4	Mean Difference (Final Values)	-0.62	0.5475	ANCOVA	-2.64	1.4	95		NA	All	502	Completed	Phase 3
NCT00570739	4476069	8206168	Change in Body Weight in Pre-Diabetic Subjects From Baseline to 16 Weeks	metformin|colesevelam hydrochloride	Metformin HCl and Colesevelam Placebo|Metformin HCl tablets and Colesevelam tablets|Colesevelam placebo|Colesevelam	Drug|Drug|Drug|Drug	prediabetic state|hypercholesterolemia|glucose intolerance|diabetes mellitus|diabetes mellitus, type 2	Hypercholesterolemia|Pre-diabetes|Type 2 Diabetes Mellitus	Parallel Assignment	Interventional	Treatment	Randomized	Effects of Metformin Hydrochloride (HCl) in Combination With Colesevelam HCl, Compared to Metformin HCl Alone, in Patients With Type 2 Diabetes Mellitus and the Effects of Colesevelam HCl on Lipids and Glucose on Pre-diabetic Patients.	4	Mean Difference (Final Values)	-0.68	0.5353	ANCOVA	-2.84	1.48	95		NA	All	502	Completed	Phase 3
NCT00570739	4476073	8206169	Percent of Subjects Achieving Low Density Lipoprotein-Cholesterol of <70 mg/dL at Weeks 8, 16 in Pre-Diabetic Subjects	metformin|colesevelam hydrochloride	Metformin HCl and Colesevelam Placebo|Metformin HCl tablets and Colesevelam tablets|Colesevelam placebo|Colesevelam	Drug|Drug|Drug|Drug	prediabetic state|hypercholesterolemia|glucose intolerance|diabetes mellitus|diabetes mellitus, type 2	Hypercholesterolemia|Pre-diabetes|Type 2 Diabetes Mellitus	Parallel Assignment	Interventional	Treatment	Randomized	Effects of Metformin Hydrochloride (HCl) in Combination With Colesevelam HCl, Compared to Metformin HCl Alone, in Patients With Type 2 Diabetes Mellitus and the Effects of Colesevelam HCl on Lipids and Glucose on Pre-diabetic Patients.	4	Odds Ratio (OR)	2.22	0.2224	Cochran-Mantel-Haenszel	0.53	9.39	95		NA	All	502	Completed	Phase 3
NCT00570739	4476070	8206169	Percent of Subjects Achieving Low Density Lipoprotein-Cholesterol of <70 mg/dL at Weeks 8, 16 in Pre-Diabetic Subjects	metformin|colesevelam hydrochloride	Metformin HCl and Colesevelam Placebo|Metformin HCl tablets and Colesevelam tablets|Colesevelam placebo|Colesevelam	Drug|Drug|Drug|Drug	prediabetic state|hypercholesterolemia|glucose intolerance|diabetes mellitus|diabetes mellitus, type 2	Hypercholesterolemia|Pre-diabetes|Type 2 Diabetes Mellitus	Parallel Assignment	Interventional	Treatment	Randomized	Effects of Metformin Hydrochloride (HCl) in Combination With Colesevelam HCl, Compared to Metformin HCl Alone, in Patients With Type 2 Diabetes Mellitus and the Effects of Colesevelam HCl on Lipids and Glucose on Pre-diabetic Patients.	4		NA	0.2785	Regression, Logistic					NA	All	502	Completed	Phase 3
NCT00570739	4476074	8206169	Percent of Subjects Achieving Low Density Lipoprotein-Cholesterol of <70 mg/dL at Weeks 8, 16 in Pre-Diabetic Subjects	metformin|colesevelam hydrochloride	Metformin HCl and Colesevelam Placebo|Metformin HCl tablets and Colesevelam tablets|Colesevelam placebo|Colesevelam	Drug|Drug|Drug|Drug	prediabetic state|hypercholesterolemia|glucose intolerance|diabetes mellitus|diabetes mellitus, type 2	Hypercholesterolemia|Pre-diabetes|Type 2 Diabetes Mellitus	Parallel Assignment	Interventional	Treatment	Randomized	Effects of Metformin Hydrochloride (HCl) in Combination With Colesevelam HCl, Compared to Metformin HCl Alone, in Patients With Type 2 Diabetes Mellitus and the Effects of Colesevelam HCl on Lipids and Glucose on Pre-diabetic Patients.	4		NA	0.0104	Cochran-Mantel-Haenszel					NA	All	502	Completed	Phase 3
NCT00570739	4476072	8206169	Percent of Subjects Achieving Low Density Lipoprotein-Cholesterol of <70 mg/dL at Weeks 8, 16 in Pre-Diabetic Subjects	metformin|colesevelam hydrochloride	Metformin HCl and Colesevelam Placebo|Metformin HCl tablets and Colesevelam tablets|Colesevelam placebo|Colesevelam	Drug|Drug|Drug|Drug	prediabetic state|hypercholesterolemia|glucose intolerance|diabetes mellitus|diabetes mellitus, type 2	Hypercholesterolemia|Pre-diabetes|Type 2 Diabetes Mellitus	Parallel Assignment	Interventional	Treatment	Randomized	Effects of Metformin Hydrochloride (HCl) in Combination With Colesevelam HCl, Compared to Metformin HCl Alone, in Patients With Type 2 Diabetes Mellitus and the Effects of Colesevelam HCl on Lipids and Glucose on Pre-diabetic Patients.	4	Odds Ratio (OR)	2.21	0.199	Cochran-Mantel-Haenszel	0.53	9.33	95		NA	All	502	Completed	Phase 3
NCT00570739	4476071	8206169	Percent of Subjects Achieving Low Density Lipoprotein-Cholesterol of <70 mg/dL at Weeks 8, 16 in Pre-Diabetic Subjects	metformin|colesevelam hydrochloride	Metformin HCl and Colesevelam Placebo|Metformin HCl tablets and Colesevelam tablets|Colesevelam placebo|Colesevelam	Drug|Drug|Drug|Drug	prediabetic state|hypercholesterolemia|glucose intolerance|diabetes mellitus|diabetes mellitus, type 2	Hypercholesterolemia|Pre-diabetes|Type 2 Diabetes Mellitus	Parallel Assignment	Interventional	Treatment	Randomized	Effects of Metformin Hydrochloride (HCl) in Combination With Colesevelam HCl, Compared to Metformin HCl Alone, in Patients With Type 2 Diabetes Mellitus and the Effects of Colesevelam HCl on Lipids and Glucose on Pre-diabetic Patients.	4		NA	0.2778	Regression, Logistic					NA	All	502	Completed	Phase 3
NCT00570739	4476079	8206170	Percent of Subjects Achieving Low Density Lipoprotein-Cholesterol of <100 mg/dL at Weeks 8, 16 in Pre-Diabetic Subjects	metformin|colesevelam hydrochloride	Metformin HCl and Colesevelam Placebo|Metformin HCl tablets and Colesevelam tablets|Colesevelam placebo|Colesevelam	Drug|Drug|Drug|Drug	prediabetic state|hypercholesterolemia|glucose intolerance|diabetes mellitus|diabetes mellitus, type 2	Hypercholesterolemia|Pre-diabetes|Type 2 Diabetes Mellitus	Parallel Assignment	Interventional	Treatment	Randomized	Effects of Metformin Hydrochloride (HCl) in Combination With Colesevelam HCl, Compared to Metformin HCl Alone, in Patients With Type 2 Diabetes Mellitus and the Effects of Colesevelam HCl on Lipids and Glucose on Pre-diabetic Patients.	4		NA	0.0001	Cochran-Mantel-Haenszel					NA	All	502	Completed	Phase 3
NCT00570739	4476077	8206170	Percent of Subjects Achieving Low Density Lipoprotein-Cholesterol of <100 mg/dL at Weeks 8, 16 in Pre-Diabetic Subjects	metformin|colesevelam hydrochloride	Metformin HCl and Colesevelam Placebo|Metformin HCl tablets and Colesevelam tablets|Colesevelam placebo|Colesevelam	Drug|Drug|Drug|Drug	prediabetic state|hypercholesterolemia|glucose intolerance|diabetes mellitus|diabetes mellitus, type 2	Hypercholesterolemia|Pre-diabetes|Type 2 Diabetes Mellitus	Parallel Assignment	Interventional	Treatment	Randomized	Effects of Metformin Hydrochloride (HCl) in Combination With Colesevelam HCl, Compared to Metformin HCl Alone, in Patients With Type 2 Diabetes Mellitus and the Effects of Colesevelam HCl on Lipids and Glucose on Pre-diabetic Patients.	4	Odds Ratio (OR)	4.46	0.0019	Cochran-Mantel-Haenszel	1.89	10.54	95		NA	All	502	Completed	Phase 3
NCT00570739	4476075	8206170	Percent of Subjects Achieving Low Density Lipoprotein-Cholesterol of <100 mg/dL at Weeks 8, 16 in Pre-Diabetic Subjects	metformin|colesevelam hydrochloride	Metformin HCl and Colesevelam Placebo|Metformin HCl tablets and Colesevelam tablets|Colesevelam placebo|Colesevelam	Drug|Drug|Drug|Drug	prediabetic state|hypercholesterolemia|glucose intolerance|diabetes mellitus|diabetes mellitus, type 2	Hypercholesterolemia|Pre-diabetes|Type 2 Diabetes Mellitus	Parallel Assignment	Interventional	Treatment	Randomized	Effects of Metformin Hydrochloride (HCl) in Combination With Colesevelam HCl, Compared to Metformin HCl Alone, in Patients With Type 2 Diabetes Mellitus and the Effects of Colesevelam HCl on Lipids and Glucose on Pre-diabetic Patients.	4		NA	0.0007	Regression, Logistic					NA	All	502	Completed	Phase 3
NCT00570739	4476078	8206170	Percent of Subjects Achieving Low Density Lipoprotein-Cholesterol of <100 mg/dL at Weeks 8, 16 in Pre-Diabetic Subjects	metformin|colesevelam hydrochloride	Metformin HCl and Colesevelam Placebo|Metformin HCl tablets and Colesevelam tablets|Colesevelam placebo|Colesevelam	Drug|Drug|Drug|Drug	prediabetic state|hypercholesterolemia|glucose intolerance|diabetes mellitus|diabetes mellitus, type 2	Hypercholesterolemia|Pre-diabetes|Type 2 Diabetes Mellitus	Parallel Assignment	Interventional	Treatment	Randomized	Effects of Metformin Hydrochloride (HCl) in Combination With Colesevelam HCl, Compared to Metformin HCl Alone, in Patients With Type 2 Diabetes Mellitus and the Effects of Colesevelam HCl on Lipids and Glucose on Pre-diabetic Patients.	4	Odds Ratio (OR)	5.23	0.0018	Cochran-Mantel-Haenszel	2.06	13.58	95		NA	All	502	Completed	Phase 3
NCT00570739	4476076	8206170	Percent of Subjects Achieving Low Density Lipoprotein-Cholesterol of <100 mg/dL at Weeks 8, 16 in Pre-Diabetic Subjects	metformin|colesevelam hydrochloride	Metformin HCl and Colesevelam Placebo|Metformin HCl tablets and Colesevelam tablets|Colesevelam placebo|Colesevelam	Drug|Drug|Drug|Drug	prediabetic state|hypercholesterolemia|glucose intolerance|diabetes mellitus|diabetes mellitus, type 2	Hypercholesterolemia|Pre-diabetes|Type 2 Diabetes Mellitus	Parallel Assignment	Interventional	Treatment	Randomized	Effects of Metformin Hydrochloride (HCl) in Combination With Colesevelam HCl, Compared to Metformin HCl Alone, in Patients With Type 2 Diabetes Mellitus and the Effects of Colesevelam HCl on Lipids and Glucose on Pre-diabetic Patients.	4		NA	0.0005	Regression, Logistic					NA	All	502	Completed	Phase 3
NCT00570739	4476080	8206171	Change of C-Peptide Levels 2 Hours Post Oral Glucose Tolerance Test in Pre-Diabetic Subjects From Baseline to 16 Weeks	metformin|colesevelam hydrochloride	Metformin HCl and Colesevelam Placebo|Metformin HCl tablets and Colesevelam tablets|Colesevelam placebo|Colesevelam	Drug|Drug|Drug|Drug	prediabetic state|hypercholesterolemia|glucose intolerance|diabetes mellitus|diabetes mellitus, type 2	Hypercholesterolemia|Pre-diabetes|Type 2 Diabetes Mellitus	Parallel Assignment	Interventional	Treatment	Randomized	Effects of Metformin Hydrochloride (HCl) in Combination With Colesevelam HCl, Compared to Metformin HCl Alone, in Patients With Type 2 Diabetes Mellitus and the Effects of Colesevelam HCl on Lipids and Glucose on Pre-diabetic Patients.	4	Mean Difference (Final Values)	0.029	0.9476	ANCOVA	-0.853	0.911	95		NA	All	502	Completed	Phase 3
NCT00570739	4476081	8206171	Change of C-Peptide Levels 2 Hours Post Oral Glucose Tolerance Test in Pre-Diabetic Subjects From Baseline to 16 Weeks	metformin|colesevelam hydrochloride	Metformin HCl and Colesevelam Placebo|Metformin HCl tablets and Colesevelam tablets|Colesevelam placebo|Colesevelam	Drug|Drug|Drug|Drug	prediabetic state|hypercholesterolemia|glucose intolerance|diabetes mellitus|diabetes mellitus, type 2	Hypercholesterolemia|Pre-diabetes|Type 2 Diabetes Mellitus	Parallel Assignment	Interventional	Treatment	Randomized	Effects of Metformin Hydrochloride (HCl) in Combination With Colesevelam HCl, Compared to Metformin HCl Alone, in Patients With Type 2 Diabetes Mellitus and the Effects of Colesevelam HCl on Lipids and Glucose on Pre-diabetic Patients.	4	Mean Difference (Final Values)	-0.151	0.7447	ANCOVA	-1.068	0.765	95		NA	All	502	Completed	Phase 3
NCT00570739	4476082	8206172	Change of Insulin Levels 2 Hours Post Oral Glucose Tolerance Test in Pre-Diabetic Subjects From Baseline to 16 Weeks	metformin|colesevelam hydrochloride	Metformin HCl and Colesevelam Placebo|Metformin HCl tablets and Colesevelam tablets|Colesevelam placebo|Colesevelam	Drug|Drug|Drug|Drug	prediabetic state|hypercholesterolemia|glucose intolerance|diabetes mellitus|diabetes mellitus, type 2	Hypercholesterolemia|Pre-diabetes|Type 2 Diabetes Mellitus	Parallel Assignment	Interventional	Treatment	Randomized	Effects of Metformin Hydrochloride (HCl) in Combination With Colesevelam HCl, Compared to Metformin HCl Alone, in Patients With Type 2 Diabetes Mellitus and the Effects of Colesevelam HCl on Lipids and Glucose on Pre-diabetic Patients.	4	Mean Difference (Final Values)	-5.17	0.5369	ANCOVA	-21.661	11.321	95		NA	All	502	Completed	Phase 3
NCT00570739	4476083	8206172	Change of Insulin Levels 2 Hours Post Oral Glucose Tolerance Test in Pre-Diabetic Subjects From Baseline to 16 Weeks	metformin|colesevelam hydrochloride	Metformin HCl and Colesevelam Placebo|Metformin HCl tablets and Colesevelam tablets|Colesevelam placebo|Colesevelam	Drug|Drug|Drug|Drug	prediabetic state|hypercholesterolemia|glucose intolerance|diabetes mellitus|diabetes mellitus, type 2	Hypercholesterolemia|Pre-diabetes|Type 2 Diabetes Mellitus	Parallel Assignment	Interventional	Treatment	Randomized	Effects of Metformin Hydrochloride (HCl) in Combination With Colesevelam HCl, Compared to Metformin HCl Alone, in Patients With Type 2 Diabetes Mellitus and the Effects of Colesevelam HCl on Lipids and Glucose on Pre-diabetic Patients.	4	Mean Difference (Final Values)	-6.91	0.4301	ANCOVA	-24.156	10.336	95		NA	All	502	Completed	Phase 3
NCT00570739	4476085	8206173	Change of Glucose Levels 2 Hours Post Oral Glucose Tolerance Test in Pre-Diabetic Subjects From Baseline to 16 Weeks	metformin|colesevelam hydrochloride	Metformin HCl and Colesevelam Placebo|Metformin HCl tablets and Colesevelam tablets|Colesevelam placebo|Colesevelam	Drug|Drug|Drug|Drug	prediabetic state|hypercholesterolemia|glucose intolerance|diabetes mellitus|diabetes mellitus, type 2	Hypercholesterolemia|Pre-diabetes|Type 2 Diabetes Mellitus	Parallel Assignment	Interventional	Treatment	Randomized	Effects of Metformin Hydrochloride (HCl) in Combination With Colesevelam HCl, Compared to Metformin HCl Alone, in Patients With Type 2 Diabetes Mellitus and the Effects of Colesevelam HCl on Lipids and Glucose on Pre-diabetic Patients.	4	Mean Difference (Final Values)	-1.4	0.8192	ANCOVA	-13.7	10.8	95		NA	All	502	Completed	Phase 3
NCT00570739	4476084	8206173	Change of Glucose Levels 2 Hours Post Oral Glucose Tolerance Test in Pre-Diabetic Subjects From Baseline to 16 Weeks	metformin|colesevelam hydrochloride	Metformin HCl and Colesevelam Placebo|Metformin HCl tablets and Colesevelam tablets|Colesevelam placebo|Colesevelam	Drug|Drug|Drug|Drug	prediabetic state|hypercholesterolemia|glucose intolerance|diabetes mellitus|diabetes mellitus, type 2	Hypercholesterolemia|Pre-diabetes|Type 2 Diabetes Mellitus	Parallel Assignment	Interventional	Treatment	Randomized	Effects of Metformin Hydrochloride (HCl) in Combination With Colesevelam HCl, Compared to Metformin HCl Alone, in Patients With Type 2 Diabetes Mellitus and the Effects of Colesevelam HCl on Lipids and Glucose on Pre-diabetic Patients.	4	Mean Difference (Final Values)	-1.9	0.7513	ANCOVA	-13.5	9.7	95		NA	All	502	Completed	Phase 3
NCT00570739	4476087	8206174	Change of Glucose Levels 1 Hour Post Oral Glucose Tolerance Test in Pre-Diabetic Subjects From Baseline to 16 Weeks	metformin|colesevelam hydrochloride	Metformin HCl and Colesevelam Placebo|Metformin HCl tablets and Colesevelam tablets|Colesevelam placebo|Colesevelam	Drug|Drug|Drug|Drug	prediabetic state|hypercholesterolemia|glucose intolerance|diabetes mellitus|diabetes mellitus, type 2	Hypercholesterolemia|Pre-diabetes|Type 2 Diabetes Mellitus	Parallel Assignment	Interventional	Treatment	Randomized	Effects of Metformin Hydrochloride (HCl) in Combination With Colesevelam HCl, Compared to Metformin HCl Alone, in Patients With Type 2 Diabetes Mellitus and the Effects of Colesevelam HCl on Lipids and Glucose on Pre-diabetic Patients.	4	Mean Difference (Final Values)	-7	0.233	ANCOVA	-18.5	4.5	95		NA	All	502	Completed	Phase 3
NCT00570739	4476086	8206174	Change of Glucose Levels 1 Hour Post Oral Glucose Tolerance Test in Pre-Diabetic Subjects From Baseline to 16 Weeks	metformin|colesevelam hydrochloride	Metformin HCl and Colesevelam Placebo|Metformin HCl tablets and Colesevelam tablets|Colesevelam placebo|Colesevelam	Drug|Drug|Drug|Drug	prediabetic state|hypercholesterolemia|glucose intolerance|diabetes mellitus|diabetes mellitus, type 2	Hypercholesterolemia|Pre-diabetes|Type 2 Diabetes Mellitus	Parallel Assignment	Interventional	Treatment	Randomized	Effects of Metformin Hydrochloride (HCl) in Combination With Colesevelam HCl, Compared to Metformin HCl Alone, in Patients With Type 2 Diabetes Mellitus and the Effects of Colesevelam HCl on Lipids and Glucose on Pre-diabetic Patients.	4	Mean Difference (Final Values)	-8.2	0.1412	ANCOVA	-19.2	2.8	95		NA	All	502	Completed	Phase 3
NCT00570739	4476088	8206175	Change of Glucose Levels 30 Minutes Post Oral Glucose Tolerance Test in Pre-Diabetic Subjects From Baseline to 16 Weeks	metformin|colesevelam hydrochloride	Metformin HCl and Colesevelam Placebo|Metformin HCl tablets and Colesevelam tablets|Colesevelam placebo|Colesevelam	Drug|Drug|Drug|Drug	prediabetic state|hypercholesterolemia|glucose intolerance|diabetes mellitus|diabetes mellitus, type 2	Hypercholesterolemia|Pre-diabetes|Type 2 Diabetes Mellitus	Parallel Assignment	Interventional	Treatment	Randomized	Effects of Metformin Hydrochloride (HCl) in Combination With Colesevelam HCl, Compared to Metformin HCl Alone, in Patients With Type 2 Diabetes Mellitus and the Effects of Colesevelam HCl on Lipids and Glucose on Pre-diabetic Patients.	4	Mean Difference (Final Values)	-1.2	0.7975	ANCOVA	-10.5	8.1	95		NA	All	502	Completed	Phase 3
NCT00570739	4476089	8206175	Change of Glucose Levels 30 Minutes Post Oral Glucose Tolerance Test in Pre-Diabetic Subjects From Baseline to 16 Weeks	metformin|colesevelam hydrochloride	Metformin HCl and Colesevelam Placebo|Metformin HCl tablets and Colesevelam tablets|Colesevelam placebo|Colesevelam	Drug|Drug|Drug|Drug	prediabetic state|hypercholesterolemia|glucose intolerance|diabetes mellitus|diabetes mellitus, type 2	Hypercholesterolemia|Pre-diabetes|Type 2 Diabetes Mellitus	Parallel Assignment	Interventional	Treatment	Randomized	Effects of Metformin Hydrochloride (HCl) in Combination With Colesevelam HCl, Compared to Metformin HCl Alone, in Patients With Type 2 Diabetes Mellitus and the Effects of Colesevelam HCl on Lipids and Glucose on Pre-diabetic Patients.	4	Mean Difference (Final Values)	-0.9	0.8583	ANCOVA	-10.7	8.9	95		NA	All	502	Completed	Phase 3
NCT00570739	4476091	8206176	Change of Fasting C-peptide Levels in Pre-Diabetic Subjects From Baseline to 16 Weeks	metformin|colesevelam hydrochloride	Metformin HCl and Colesevelam Placebo|Metformin HCl tablets and Colesevelam tablets|Colesevelam placebo|Colesevelam	Drug|Drug|Drug|Drug	prediabetic state|hypercholesterolemia|glucose intolerance|diabetes mellitus|diabetes mellitus, type 2	Hypercholesterolemia|Pre-diabetes|Type 2 Diabetes Mellitus	Parallel Assignment	Interventional	Treatment	Randomized	Effects of Metformin Hydrochloride (HCl) in Combination With Colesevelam HCl, Compared to Metformin HCl Alone, in Patients With Type 2 Diabetes Mellitus and the Effects of Colesevelam HCl on Lipids and Glucose on Pre-diabetic Patients.	4	Mean Difference (Final Values)	-0.089	0.553	ANCOVA	-0.385	0.207	95		NA	All	502	Completed	Phase 3
NCT00570739	4476090	8206176	Change of Fasting C-peptide Levels in Pre-Diabetic Subjects From Baseline to 16 Weeks	metformin|colesevelam hydrochloride	Metformin HCl and Colesevelam Placebo|Metformin HCl tablets and Colesevelam tablets|Colesevelam placebo|Colesevelam	Drug|Drug|Drug|Drug	prediabetic state|hypercholesterolemia|glucose intolerance|diabetes mellitus|diabetes mellitus, type 2	Hypercholesterolemia|Pre-diabetes|Type 2 Diabetes Mellitus	Parallel Assignment	Interventional	Treatment	Randomized	Effects of Metformin Hydrochloride (HCl) in Combination With Colesevelam HCl, Compared to Metformin HCl Alone, in Patients With Type 2 Diabetes Mellitus and the Effects of Colesevelam HCl on Lipids and Glucose on Pre-diabetic Patients.	4	Mean Difference (Final Values)	-0.105	0.4554	ANCOVA	-0.383	0.172	95		NA	All	502	Completed	Phase 3
NCT00570739	4476094	8206177	Percent Change of Fasting Insulin in Pre-Diabetic Subjects From Baseline to 4, 8, 12, and 16 Weeks	metformin|colesevelam hydrochloride	Metformin HCl and Colesevelam Placebo|Metformin HCl tablets and Colesevelam tablets|Colesevelam placebo|Colesevelam	Drug|Drug|Drug|Drug	prediabetic state|hypercholesterolemia|glucose intolerance|diabetes mellitus|diabetes mellitus, type 2	Hypercholesterolemia|Pre-diabetes|Type 2 Diabetes Mellitus	Parallel Assignment	Interventional	Treatment	Randomized	Effects of Metformin Hydrochloride (HCl) in Combination With Colesevelam HCl, Compared to Metformin HCl Alone, in Patients With Type 2 Diabetes Mellitus and the Effects of Colesevelam HCl on Lipids and Glucose on Pre-diabetic Patients.	4	Mean Difference (Final Values)	-1.218	0.0413	ANCOVA	-2.388	-0.049	95		NA	All	502	Completed	Phase 3
NCT00570739	4476096	8206177	Percent Change of Fasting Insulin in Pre-Diabetic Subjects From Baseline to 4, 8, 12, and 16 Weeks	metformin|colesevelam hydrochloride	Metformin HCl and Colesevelam Placebo|Metformin HCl tablets and Colesevelam tablets|Colesevelam placebo|Colesevelam	Drug|Drug|Drug|Drug	prediabetic state|hypercholesterolemia|glucose intolerance|diabetes mellitus|diabetes mellitus, type 2	Hypercholesterolemia|Pre-diabetes|Type 2 Diabetes Mellitus	Parallel Assignment	Interventional	Treatment	Randomized	Effects of Metformin Hydrochloride (HCl) in Combination With Colesevelam HCl, Compared to Metformin HCl Alone, in Patients With Type 2 Diabetes Mellitus and the Effects of Colesevelam HCl on Lipids and Glucose on Pre-diabetic Patients.	4	Mean Difference (Final Values)	0.921	0.2982	ANCOVA	-0.821	2.663	95		NA	All	502	Completed	Phase 3
NCT00570739	4476092	8206177	Percent Change of Fasting Insulin in Pre-Diabetic Subjects From Baseline to 4, 8, 12, and 16 Weeks	metformin|colesevelam hydrochloride	Metformin HCl and Colesevelam Placebo|Metformin HCl tablets and Colesevelam tablets|Colesevelam placebo|Colesevelam	Drug|Drug|Drug|Drug	prediabetic state|hypercholesterolemia|glucose intolerance|diabetes mellitus|diabetes mellitus, type 2	Hypercholesterolemia|Pre-diabetes|Type 2 Diabetes Mellitus	Parallel Assignment	Interventional	Treatment	Randomized	Effects of Metformin Hydrochloride (HCl) in Combination With Colesevelam HCl, Compared to Metformin HCl Alone, in Patients With Type 2 Diabetes Mellitus and the Effects of Colesevelam HCl on Lipids and Glucose on Pre-diabetic Patients.	4	Mean Difference (Final Values)	-0.493	0.7314	ANCOVA	-3.321	2.335	95		NA	All	502	Completed	Phase 3
NCT00570739	4476093	8206177	Percent Change of Fasting Insulin in Pre-Diabetic Subjects From Baseline to 4, 8, 12, and 16 Weeks	metformin|colesevelam hydrochloride	Metformin HCl and Colesevelam Placebo|Metformin HCl tablets and Colesevelam tablets|Colesevelam placebo|Colesevelam	Drug|Drug|Drug|Drug	prediabetic state|hypercholesterolemia|glucose intolerance|diabetes mellitus|diabetes mellitus, type 2	Hypercholesterolemia|Pre-diabetes|Type 2 Diabetes Mellitus	Parallel Assignment	Interventional	Treatment	Randomized	Effects of Metformin Hydrochloride (HCl) in Combination With Colesevelam HCl, Compared to Metformin HCl Alone, in Patients With Type 2 Diabetes Mellitus and the Effects of Colesevelam HCl on Lipids and Glucose on Pre-diabetic Patients.	4	Mean Difference (Final Values)	-0.434	0.7858	ANCOVA	-3.583	2.715	95		NA	All	502	Completed	Phase 3
NCT00570739	4476095	8206177	Percent Change of Fasting Insulin in Pre-Diabetic Subjects From Baseline to 4, 8, 12, and 16 Weeks	metformin|colesevelam hydrochloride	Metformin HCl and Colesevelam Placebo|Metformin HCl tablets and Colesevelam tablets|Colesevelam placebo|Colesevelam	Drug|Drug|Drug|Drug	prediabetic state|hypercholesterolemia|glucose intolerance|diabetes mellitus|diabetes mellitus, type 2	Hypercholesterolemia|Pre-diabetes|Type 2 Diabetes Mellitus	Parallel Assignment	Interventional	Treatment	Randomized	Effects of Metformin Hydrochloride (HCl) in Combination With Colesevelam HCl, Compared to Metformin HCl Alone, in Patients With Type 2 Diabetes Mellitus and the Effects of Colesevelam HCl on Lipids and Glucose on Pre-diabetic Patients.	4	Mean Difference (Final Values)	0.695	0.2361	ANCOVA	-0.458	1.848	95		NA	All	502	Completed	Phase 3
NCT00570739	4476101	8206178	Percent Change of Fasting Plasma Glucose in Pre-Diabetic Subjects From Baseline to 4, 8, 12, and 16 Weeks	metformin|colesevelam hydrochloride	Metformin HCl and Colesevelam Placebo|Metformin HCl tablets and Colesevelam tablets|Colesevelam placebo|Colesevelam	Drug|Drug|Drug|Drug	prediabetic state|hypercholesterolemia|glucose intolerance|diabetes mellitus|diabetes mellitus, type 2	Hypercholesterolemia|Pre-diabetes|Type 2 Diabetes Mellitus	Parallel Assignment	Interventional	Treatment	Randomized	Effects of Metformin Hydrochloride (HCl) in Combination With Colesevelam HCl, Compared to Metformin HCl Alone, in Patients With Type 2 Diabetes Mellitus and the Effects of Colesevelam HCl on Lipids and Glucose on Pre-diabetic Patients.	4	Mean Difference (Final Values)	-4.3	0.0009	ANCOVA	-6.8	-1.8	95		NA	All	502	Completed	Phase 3
NCT00570739	4476097	8206178	Percent Change of Fasting Plasma Glucose in Pre-Diabetic Subjects From Baseline to 4, 8, 12, and 16 Weeks	metformin|colesevelam hydrochloride	Metformin HCl and Colesevelam Placebo|Metformin HCl tablets and Colesevelam tablets|Colesevelam placebo|Colesevelam	Drug|Drug|Drug|Drug	prediabetic state|hypercholesterolemia|glucose intolerance|diabetes mellitus|diabetes mellitus, type 2	Hypercholesterolemia|Pre-diabetes|Type 2 Diabetes Mellitus	Parallel Assignment	Interventional	Treatment	Randomized	Effects of Metformin Hydrochloride (HCl) in Combination With Colesevelam HCl, Compared to Metformin HCl Alone, in Patients With Type 2 Diabetes Mellitus and the Effects of Colesevelam HCl on Lipids and Glucose on Pre-diabetic Patients.	4	Mean Difference (Final Values)	-2.6	0.2372	ANCOVA	-7	1.7	95		NA	All	502	Completed	Phase 3
NCT00570739	4476100	8206178	Percent Change of Fasting Plasma Glucose in Pre-Diabetic Subjects From Baseline to 4, 8, 12, and 16 Weeks	metformin|colesevelam hydrochloride	Metformin HCl and Colesevelam Placebo|Metformin HCl tablets and Colesevelam tablets|Colesevelam placebo|Colesevelam	Drug|Drug|Drug|Drug	prediabetic state|hypercholesterolemia|glucose intolerance|diabetes mellitus|diabetes mellitus, type 2	Hypercholesterolemia|Pre-diabetes|Type 2 Diabetes Mellitus	Parallel Assignment	Interventional	Treatment	Randomized	Effects of Metformin Hydrochloride (HCl) in Combination With Colesevelam HCl, Compared to Metformin HCl Alone, in Patients With Type 2 Diabetes Mellitus and the Effects of Colesevelam HCl on Lipids and Glucose on Pre-diabetic Patients.	4	Mean Difference (Final Values)	-2	0.1184	ANCOVA	-4.5	0.5	95		NA	All	502	Completed	Phase 3
NCT00570739	4476098	8206178	Percent Change of Fasting Plasma Glucose in Pre-Diabetic Subjects From Baseline to 4, 8, 12, and 16 Weeks	metformin|colesevelam hydrochloride	Metformin HCl and Colesevelam Placebo|Metformin HCl tablets and Colesevelam tablets|Colesevelam placebo|Colesevelam	Drug|Drug|Drug|Drug	prediabetic state|hypercholesterolemia|glucose intolerance|diabetes mellitus|diabetes mellitus, type 2	Hypercholesterolemia|Pre-diabetes|Type 2 Diabetes Mellitus	Parallel Assignment	Interventional	Treatment	Randomized	Effects of Metformin Hydrochloride (HCl) in Combination With Colesevelam HCl, Compared to Metformin HCl Alone, in Patients With Type 2 Diabetes Mellitus and the Effects of Colesevelam HCl on Lipids and Glucose on Pre-diabetic Patients.	4	Mean Difference (Final Values)	-2.3	0.3617	ANCOVA	-7.2	2.6	95		NA	All	502	Completed	Phase 3
NCT00570739	4476099	8206178	Percent Change of Fasting Plasma Glucose in Pre-Diabetic Subjects From Baseline to 4, 8, 12, and 16 Weeks	metformin|colesevelam hydrochloride	Metformin HCl and Colesevelam Placebo|Metformin HCl tablets and Colesevelam tablets|Colesevelam placebo|Colesevelam	Drug|Drug|Drug|Drug	prediabetic state|hypercholesterolemia|glucose intolerance|diabetes mellitus|diabetes mellitus, type 2	Hypercholesterolemia|Pre-diabetes|Type 2 Diabetes Mellitus	Parallel Assignment	Interventional	Treatment	Randomized	Effects of Metformin Hydrochloride (HCl) in Combination With Colesevelam HCl, Compared to Metformin HCl Alone, in Patients With Type 2 Diabetes Mellitus and the Effects of Colesevelam HCl on Lipids and Glucose on Pre-diabetic Patients.	4	Mean Difference (Final Values)	-2.8	0.0615	ANCOVA	-5.8	0.1	95		NA	All	502	Completed	Phase 3
NCT00570739	4476105	8206179	Percent Change of HbA1c in Pre-Diabetic Subjects From Baseline to 4, 8, 12, and 16 Weeks	metformin|colesevelam hydrochloride	Metformin HCl and Colesevelam Placebo|Metformin HCl tablets and Colesevelam tablets|Colesevelam placebo|Colesevelam	Drug|Drug|Drug|Drug	prediabetic state|hypercholesterolemia|glucose intolerance|diabetes mellitus|diabetes mellitus, type 2	Hypercholesterolemia|Pre-diabetes|Type 2 Diabetes Mellitus	Parallel Assignment	Interventional	Treatment	Randomized	Effects of Metformin Hydrochloride (HCl) in Combination With Colesevelam HCl, Compared to Metformin HCl Alone, in Patients With Type 2 Diabetes Mellitus and the Effects of Colesevelam HCl on Lipids and Glucose on Pre-diabetic Patients.	4	Mean Difference (Final Values)	-0.04	0.2567	ANCOVA	-0.11	0.03	95		NA	All	502	Completed	Phase 3
NCT00570739	4476103	8206179	Percent Change of HbA1c in Pre-Diabetic Subjects From Baseline to 4, 8, 12, and 16 Weeks	metformin|colesevelam hydrochloride	Metformin HCl and Colesevelam Placebo|Metformin HCl tablets and Colesevelam tablets|Colesevelam placebo|Colesevelam	Drug|Drug|Drug|Drug	prediabetic state|hypercholesterolemia|glucose intolerance|diabetes mellitus|diabetes mellitus, type 2	Hypercholesterolemia|Pre-diabetes|Type 2 Diabetes Mellitus	Parallel Assignment	Interventional	Treatment	Randomized	Effects of Metformin Hydrochloride (HCl) in Combination With Colesevelam HCl, Compared to Metformin HCl Alone, in Patients With Type 2 Diabetes Mellitus and the Effects of Colesevelam HCl on Lipids and Glucose on Pre-diabetic Patients.	4	Mean Difference (Final Values)	-0.08	0.079	ANCOVA	-0.17	0.01	95		NA	All	502	Completed	Phase 3
NCT00570739	4476106	8206179	Percent Change of HbA1c in Pre-Diabetic Subjects From Baseline to 4, 8, 12, and 16 Weeks	metformin|colesevelam hydrochloride	Metformin HCl and Colesevelam Placebo|Metformin HCl tablets and Colesevelam tablets|Colesevelam placebo|Colesevelam	Drug|Drug|Drug|Drug	prediabetic state|hypercholesterolemia|glucose intolerance|diabetes mellitus|diabetes mellitus, type 2	Hypercholesterolemia|Pre-diabetes|Type 2 Diabetes Mellitus	Parallel Assignment	Interventional	Treatment	Randomized	Effects of Metformin Hydrochloride (HCl) in Combination With Colesevelam HCl, Compared to Metformin HCl Alone, in Patients With Type 2 Diabetes Mellitus and the Effects of Colesevelam HCl on Lipids and Glucose on Pre-diabetic Patients.	4	Mean Difference (Final Values)	-0.04	0.2971	ANCOVA	-0.11	0.03	95		NA	All	502	Completed	Phase 3
NCT00570739	4476104	8206179	Percent Change of HbA1c in Pre-Diabetic Subjects From Baseline to 4, 8, 12, and 16 Weeks	metformin|colesevelam hydrochloride	Metformin HCl and Colesevelam Placebo|Metformin HCl tablets and Colesevelam tablets|Colesevelam placebo|Colesevelam	Drug|Drug|Drug|Drug	prediabetic state|hypercholesterolemia|glucose intolerance|diabetes mellitus|diabetes mellitus, type 2	Hypercholesterolemia|Pre-diabetes|Type 2 Diabetes Mellitus	Parallel Assignment	Interventional	Treatment	Randomized	Effects of Metformin Hydrochloride (HCl) in Combination With Colesevelam HCl, Compared to Metformin HCl Alone, in Patients With Type 2 Diabetes Mellitus and the Effects of Colesevelam HCl on Lipids and Glucose on Pre-diabetic Patients.	4	Mean Difference (Final Values)	-0.06	0.1081	ANCOVA	-0.13	0.01	95		NA	All	502	Completed	Phase 3
NCT00570739	4476102	8206179	Percent Change of HbA1c in Pre-Diabetic Subjects From Baseline to 4, 8, 12, and 16 Weeks	metformin|colesevelam hydrochloride	Metformin HCl and Colesevelam Placebo|Metformin HCl tablets and Colesevelam tablets|Colesevelam placebo|Colesevelam	Drug|Drug|Drug|Drug	prediabetic state|hypercholesterolemia|glucose intolerance|diabetes mellitus|diabetes mellitus, type 2	Hypercholesterolemia|Pre-diabetes|Type 2 Diabetes Mellitus	Parallel Assignment	Interventional	Treatment	Randomized	Effects of Metformin Hydrochloride (HCl) in Combination With Colesevelam HCl, Compared to Metformin HCl Alone, in Patients With Type 2 Diabetes Mellitus and the Effects of Colesevelam HCl on Lipids and Glucose on Pre-diabetic Patients.	4	Mean Difference (Final Values)	-0.1	0.0206	ANCOVA	-0.18	-0.01	95		NA	All	502	Completed	Phase 3
NCT00570739	4476112	8206180	Change of Various Calculated Lipid Parameters in Pre-Diabetic Subjects From Baseline to 16 Weeks	metformin|colesevelam hydrochloride	Metformin HCl and Colesevelam Placebo|Metformin HCl tablets and Colesevelam tablets|Colesevelam placebo|Colesevelam	Drug|Drug|Drug|Drug	prediabetic state|hypercholesterolemia|glucose intolerance|diabetes mellitus|diabetes mellitus, type 2	Hypercholesterolemia|Pre-diabetes|Type 2 Diabetes Mellitus	Parallel Assignment	Interventional	Treatment	Randomized	Effects of Metformin Hydrochloride (HCl) in Combination With Colesevelam HCl, Compared to Metformin HCl Alone, in Patients With Type 2 Diabetes Mellitus and the Effects of Colesevelam HCl on Lipids and Glucose on Pre-diabetic Patients.	4	Mean Difference (Final Values)	24.4	0.0022	ANCOVA	8.9	39.9	95		NA	All	502	Completed	Phase 3
NCT00570739	4476111	8206180	Change of Various Calculated Lipid Parameters in Pre-Diabetic Subjects From Baseline to 16 Weeks	metformin|colesevelam hydrochloride	Metformin HCl and Colesevelam Placebo|Metformin HCl tablets and Colesevelam tablets|Colesevelam placebo|Colesevelam	Drug|Drug|Drug|Drug	prediabetic state|hypercholesterolemia|glucose intolerance|diabetes mellitus|diabetes mellitus, type 2	Hypercholesterolemia|Pre-diabetes|Type 2 Diabetes Mellitus	Parallel Assignment	Interventional	Treatment	Randomized	Effects of Metformin Hydrochloride (HCl) in Combination With Colesevelam HCl, Compared to Metformin HCl Alone, in Patients With Type 2 Diabetes Mellitus and the Effects of Colesevelam HCl on Lipids and Glucose on Pre-diabetic Patients.	4	Mean Difference (Final Values)	24.3	0.0013	ANCOVA	9.6	39.1	95		NA	All	502	Completed	Phase 3
NCT00570739	4476108	8206180	Change of Various Calculated Lipid Parameters in Pre-Diabetic Subjects From Baseline to 16 Weeks	metformin|colesevelam hydrochloride	Metformin HCl and Colesevelam Placebo|Metformin HCl tablets and Colesevelam tablets|Colesevelam placebo|Colesevelam	Drug|Drug|Drug|Drug	prediabetic state|hypercholesterolemia|glucose intolerance|diabetes mellitus|diabetes mellitus, type 2	Hypercholesterolemia|Pre-diabetes|Type 2 Diabetes Mellitus	Parallel Assignment	Interventional	Treatment	Randomized	Effects of Metformin Hydrochloride (HCl) in Combination With Colesevelam HCl, Compared to Metformin HCl Alone, in Patients With Type 2 Diabetes Mellitus and the Effects of Colesevelam HCl on Lipids and Glucose on Pre-diabetic Patients.	4	Mean Difference (Final Values)	1.5	0.1257	ANCOVA	-0.4	3.5	95		NA	All	502	Completed	Phase 3
NCT00570739	4476107	8206180	Change of Various Calculated Lipid Parameters in Pre-Diabetic Subjects From Baseline to 16 Weeks	metformin|colesevelam hydrochloride	Metformin HCl and Colesevelam Placebo|Metformin HCl tablets and Colesevelam tablets|Colesevelam placebo|Colesevelam	Drug|Drug|Drug|Drug	prediabetic state|hypercholesterolemia|glucose intolerance|diabetes mellitus|diabetes mellitus, type 2	Hypercholesterolemia|Pre-diabetes|Type 2 Diabetes Mellitus	Parallel Assignment	Interventional	Treatment	Randomized	Effects of Metformin Hydrochloride (HCl) in Combination With Colesevelam HCl, Compared to Metformin HCl Alone, in Patients With Type 2 Diabetes Mellitus and the Effects of Colesevelam HCl on Lipids and Glucose on Pre-diabetic Patients.	4	Mean Difference (Final Values)	1.5	0.1054	ANCOVA	-0.3	3.3	95		NA	All	502	Completed	Phase 3
NCT00570739	4476110	8206180	Change of Various Calculated Lipid Parameters in Pre-Diabetic Subjects From Baseline to 16 Weeks	metformin|colesevelam hydrochloride	Metformin HCl and Colesevelam Placebo|Metformin HCl tablets and Colesevelam tablets|Colesevelam placebo|Colesevelam	Drug|Drug|Drug|Drug	prediabetic state|hypercholesterolemia|glucose intolerance|diabetes mellitus|diabetes mellitus, type 2	Hypercholesterolemia|Pre-diabetes|Type 2 Diabetes Mellitus	Parallel Assignment	Interventional	Treatment	Randomized	Effects of Metformin Hydrochloride (HCl) in Combination With Colesevelam HCl, Compared to Metformin HCl Alone, in Patients With Type 2 Diabetes Mellitus and the Effects of Colesevelam HCl on Lipids and Glucose on Pre-diabetic Patients.	4	Mean Difference (Final Values)	26.3	0.0006	ANCOVA	11.5	41	95		NA	All	502	Completed	Phase 3
NCT00570739	4476109	8206180	Change of Various Calculated Lipid Parameters in Pre-Diabetic Subjects From Baseline to 16 Weeks	metformin|colesevelam hydrochloride	Metformin HCl and Colesevelam Placebo|Metformin HCl tablets and Colesevelam tablets|Colesevelam placebo|Colesevelam	Drug|Drug|Drug|Drug	prediabetic state|hypercholesterolemia|glucose intolerance|diabetes mellitus|diabetes mellitus, type 2	Hypercholesterolemia|Pre-diabetes|Type 2 Diabetes Mellitus	Parallel Assignment	Interventional	Treatment	Randomized	Effects of Metformin Hydrochloride (HCl) in Combination With Colesevelam HCl, Compared to Metformin HCl Alone, in Patients With Type 2 Diabetes Mellitus and the Effects of Colesevelam HCl on Lipids and Glucose on Pre-diabetic Patients.	4	Mean Difference (Final Values)	26.5	0.0003	ANCOVA	12.5	40.6	95		NA	All	502	Completed	Phase 3
NCT00570739	4476116	8206181	Particle Size of Various Lipoprotein Particles in Pre-Diabetic Subjects From Baseline to 16 Weeks	metformin|colesevelam hydrochloride	Metformin HCl and Colesevelam Placebo|Metformin HCl tablets and Colesevelam tablets|Colesevelam placebo|Colesevelam	Drug|Drug|Drug|Drug	prediabetic state|hypercholesterolemia|glucose intolerance|diabetes mellitus|diabetes mellitus, type 2	Hypercholesterolemia|Pre-diabetes|Type 2 Diabetes Mellitus	Parallel Assignment	Interventional	Treatment	Randomized	Effects of Metformin Hydrochloride (HCl) in Combination With Colesevelam HCl, Compared to Metformin HCl Alone, in Patients With Type 2 Diabetes Mellitus and the Effects of Colesevelam HCl on Lipids and Glucose on Pre-diabetic Patients.	4	Mean Difference (Final Values)	-0.12	0.1742	ANCOVA	-0.3	0.05	95		NA	All	502	Completed	Phase 3
NCT00570739	4476117	8206181	Particle Size of Various Lipoprotein Particles in Pre-Diabetic Subjects From Baseline to 16 Weeks	metformin|colesevelam hydrochloride	Metformin HCl and Colesevelam Placebo|Metformin HCl tablets and Colesevelam tablets|Colesevelam placebo|Colesevelam	Drug|Drug|Drug|Drug	prediabetic state|hypercholesterolemia|glucose intolerance|diabetes mellitus|diabetes mellitus, type 2	Hypercholesterolemia|Pre-diabetes|Type 2 Diabetes Mellitus	Parallel Assignment	Interventional	Treatment	Randomized	Effects of Metformin Hydrochloride (HCl) in Combination With Colesevelam HCl, Compared to Metformin HCl Alone, in Patients With Type 2 Diabetes Mellitus and the Effects of Colesevelam HCl on Lipids and Glucose on Pre-diabetic Patients.	4	Mean Difference (Final Values)	5.31	0.0001	ANCOVA	3	7.63	95		NA	All	502	Completed	Phase 3
NCT00570739	4476114	8206181	Particle Size of Various Lipoprotein Particles in Pre-Diabetic Subjects From Baseline to 16 Weeks	metformin|colesevelam hydrochloride	Metformin HCl and Colesevelam Placebo|Metformin HCl tablets and Colesevelam tablets|Colesevelam placebo|Colesevelam	Drug|Drug|Drug|Drug	prediabetic state|hypercholesterolemia|glucose intolerance|diabetes mellitus|diabetes mellitus, type 2	Hypercholesterolemia|Pre-diabetes|Type 2 Diabetes Mellitus	Parallel Assignment	Interventional	Treatment	Randomized	Effects of Metformin Hydrochloride (HCl) in Combination With Colesevelam HCl, Compared to Metformin HCl Alone, in Patients With Type 2 Diabetes Mellitus and the Effects of Colesevelam HCl on Lipids and Glucose on Pre-diabetic Patients.	4	Mean Difference (Final Values)	0.09	0.0063	ANCOVA	0.03	0.16	95		NA	All	502	Completed	Phase 3
NCT00570739	4476118	8206181	Particle Size of Various Lipoprotein Particles in Pre-Diabetic Subjects From Baseline to 16 Weeks	metformin|colesevelam hydrochloride	Metformin HCl and Colesevelam Placebo|Metformin HCl tablets and Colesevelam tablets|Colesevelam placebo|Colesevelam	Drug|Drug|Drug|Drug	prediabetic state|hypercholesterolemia|glucose intolerance|diabetes mellitus|diabetes mellitus, type 2	Hypercholesterolemia|Pre-diabetes|Type 2 Diabetes Mellitus	Parallel Assignment	Interventional	Treatment	Randomized	Effects of Metformin Hydrochloride (HCl) in Combination With Colesevelam HCl, Compared to Metformin HCl Alone, in Patients With Type 2 Diabetes Mellitus and the Effects of Colesevelam HCl on Lipids and Glucose on Pre-diabetic Patients.	4	Mean Difference (Final Values)	5.99	0.0001	ANCOVA	3.51	8.48	95		NA	All	502	Completed	Phase 3
NCT00570739	4476115	8206181	Particle Size of Various Lipoprotein Particles in Pre-Diabetic Subjects From Baseline to 16 Weeks	metformin|colesevelam hydrochloride	Metformin HCl and Colesevelam Placebo|Metformin HCl tablets and Colesevelam tablets|Colesevelam placebo|Colesevelam	Drug|Drug|Drug|Drug	prediabetic state|hypercholesterolemia|glucose intolerance|diabetes mellitus|diabetes mellitus, type 2	Hypercholesterolemia|Pre-diabetes|Type 2 Diabetes Mellitus	Parallel Assignment	Interventional	Treatment	Randomized	Effects of Metformin Hydrochloride (HCl) in Combination With Colesevelam HCl, Compared to Metformin HCl Alone, in Patients With Type 2 Diabetes Mellitus and the Effects of Colesevelam HCl on Lipids and Glucose on Pre-diabetic Patients.	4	Mean Difference (Final Values)	-0.11	0.187	ANCOVA	-0.28	0.06	95		NA	All	502	Completed	Phase 3
NCT00570739	4476113	8206181	Particle Size of Various Lipoprotein Particles in Pre-Diabetic Subjects From Baseline to 16 Weeks	metformin|colesevelam hydrochloride	Metformin HCl and Colesevelam Placebo|Metformin HCl tablets and Colesevelam tablets|Colesevelam placebo|Colesevelam	Drug|Drug|Drug|Drug	prediabetic state|hypercholesterolemia|glucose intolerance|diabetes mellitus|diabetes mellitus, type 2	Hypercholesterolemia|Pre-diabetes|Type 2 Diabetes Mellitus	Parallel Assignment	Interventional	Treatment	Randomized	Effects of Metformin Hydrochloride (HCl) in Combination With Colesevelam HCl, Compared to Metformin HCl Alone, in Patients With Type 2 Diabetes Mellitus and the Effects of Colesevelam HCl on Lipids and Glucose on Pre-diabetic Patients.	4	Mean Difference (Final Values)	0.1	0.002	ANCOVA	0.04	0.16	95		NA	All	502	Completed	Phase 3
NCT00570739	4476133	8206182	Level of Various Lipoprotein Particles in Pre-Diabetic Subjects From Baseline to 16 Weeks	metformin|colesevelam hydrochloride	Metformin HCl and Colesevelam Placebo|Metformin HCl tablets and Colesevelam tablets|Colesevelam placebo|Colesevelam	Drug|Drug|Drug|Drug	prediabetic state|hypercholesterolemia|glucose intolerance|diabetes mellitus|diabetes mellitus, type 2	Hypercholesterolemia|Pre-diabetes|Type 2 Diabetes Mellitus	Parallel Assignment	Interventional	Treatment	Randomized	Effects of Metformin Hydrochloride (HCl) in Combination With Colesevelam HCl, Compared to Metformin HCl Alone, in Patients With Type 2 Diabetes Mellitus and the Effects of Colesevelam HCl on Lipids and Glucose on Pre-diabetic Patients.	4	Mean Difference (Final Values)	-63.8	0.0768	ANCOVA	-134.6	6.9	95		NA	All	502	Completed	Phase 3
NCT00570739	4476122	8206182	Level of Various Lipoprotein Particles in Pre-Diabetic Subjects From Baseline to 16 Weeks	metformin|colesevelam hydrochloride	Metformin HCl and Colesevelam Placebo|Metformin HCl tablets and Colesevelam tablets|Colesevelam placebo|Colesevelam	Drug|Drug|Drug|Drug	prediabetic state|hypercholesterolemia|glucose intolerance|diabetes mellitus|diabetes mellitus, type 2	Hypercholesterolemia|Pre-diabetes|Type 2 Diabetes Mellitus	Parallel Assignment	Interventional	Treatment	Randomized	Effects of Metformin Hydrochloride (HCl) in Combination With Colesevelam HCl, Compared to Metformin HCl Alone, in Patients With Type 2 Diabetes Mellitus and the Effects of Colesevelam HCl on Lipids and Glucose on Pre-diabetic Patients.	4	Mean Difference (Final Values)	0.2	0.6587	ANCOVA	-0.68	1.07	95		NA	All	502	Completed	Phase 3
NCT00570739	4476137	8206182	Level of Various Lipoprotein Particles in Pre-Diabetic Subjects From Baseline to 16 Weeks	metformin|colesevelam hydrochloride	Metformin HCl and Colesevelam Placebo|Metformin HCl tablets and Colesevelam tablets|Colesevelam placebo|Colesevelam	Drug|Drug|Drug|Drug	prediabetic state|hypercholesterolemia|glucose intolerance|diabetes mellitus|diabetes mellitus, type 2	Hypercholesterolemia|Pre-diabetes|Type 2 Diabetes Mellitus	Parallel Assignment	Interventional	Treatment	Randomized	Effects of Metformin Hydrochloride (HCl) in Combination With Colesevelam HCl, Compared to Metformin HCl Alone, in Patients With Type 2 Diabetes Mellitus and the Effects of Colesevelam HCl on Lipids and Glucose on Pre-diabetic Patients.	4	Mean Difference (Final Values)	-112.7	0.0202	ANCOVA	-207.6	-17.8	95		NA	All	502	Completed	Phase 3
NCT00570739	4476126	8206182	Level of Various Lipoprotein Particles in Pre-Diabetic Subjects From Baseline to 16 Weeks	metformin|colesevelam hydrochloride	Metformin HCl and Colesevelam Placebo|Metformin HCl tablets and Colesevelam tablets|Colesevelam placebo|Colesevelam	Drug|Drug|Drug|Drug	prediabetic state|hypercholesterolemia|glucose intolerance|diabetes mellitus|diabetes mellitus, type 2	Hypercholesterolemia|Pre-diabetes|Type 2 Diabetes Mellitus	Parallel Assignment	Interventional	Treatment	Randomized	Effects of Metformin Hydrochloride (HCl) in Combination With Colesevelam HCl, Compared to Metformin HCl Alone, in Patients With Type 2 Diabetes Mellitus and the Effects of Colesevelam HCl on Lipids and Glucose on Pre-diabetic Patients.	4	Mean Difference (Final Values)	-0.01	0.9807	ANCOVA	-1.2	1.17	95		NA	All	502	Completed	Phase 3
NCT00570739	4476124	8206182	Level of Various Lipoprotein Particles in Pre-Diabetic Subjects From Baseline to 16 Weeks	metformin|colesevelam hydrochloride	Metformin HCl and Colesevelam Placebo|Metformin HCl tablets and Colesevelam tablets|Colesevelam placebo|Colesevelam	Drug|Drug|Drug|Drug	prediabetic state|hypercholesterolemia|glucose intolerance|diabetes mellitus|diabetes mellitus, type 2	Hypercholesterolemia|Pre-diabetes|Type 2 Diabetes Mellitus	Parallel Assignment	Interventional	Treatment	Randomized	Effects of Metformin Hydrochloride (HCl) in Combination With Colesevelam HCl, Compared to Metformin HCl Alone, in Patients With Type 2 Diabetes Mellitus and the Effects of Colesevelam HCl on Lipids and Glucose on Pre-diabetic Patients.	4	Mean Difference (Final Values)	0.59	0.0364	ANCOVA	0.04	1.14	95		NA	All	502	Completed	Phase 3
NCT00570739	4476140	8206182	Level of Various Lipoprotein Particles in Pre-Diabetic Subjects From Baseline to 16 Weeks	metformin|colesevelam hydrochloride	Metformin HCl and Colesevelam Placebo|Metformin HCl tablets and Colesevelam tablets|Colesevelam placebo|Colesevelam	Drug|Drug|Drug|Drug	prediabetic state|hypercholesterolemia|glucose intolerance|diabetes mellitus|diabetes mellitus, type 2	Hypercholesterolemia|Pre-diabetes|Type 2 Diabetes Mellitus	Parallel Assignment	Interventional	Treatment	Randomized	Effects of Metformin Hydrochloride (HCl) in Combination With Colesevelam HCl, Compared to Metformin HCl Alone, in Patients With Type 2 Diabetes Mellitus and the Effects of Colesevelam HCl on Lipids and Glucose on Pre-diabetic Patients.	4	Mean Difference (Final Values)	-7.49	0.0044	ANCOVA	-12.61	-2.37	95		NA	All	502	Completed	Phase 3
NCT00570739	4476132	8206182	Level of Various Lipoprotein Particles in Pre-Diabetic Subjects From Baseline to 16 Weeks	metformin|colesevelam hydrochloride	Metformin HCl and Colesevelam Placebo|Metformin HCl tablets and Colesevelam tablets|Colesevelam placebo|Colesevelam	Drug|Drug|Drug|Drug	prediabetic state|hypercholesterolemia|glucose intolerance|diabetes mellitus|diabetes mellitus, type 2	Hypercholesterolemia|Pre-diabetes|Type 2 Diabetes Mellitus	Parallel Assignment	Interventional	Treatment	Randomized	Effects of Metformin Hydrochloride (HCl) in Combination With Colesevelam HCl, Compared to Metformin HCl Alone, in Patients With Type 2 Diabetes Mellitus and the Effects of Colesevelam HCl on Lipids and Glucose on Pre-diabetic Patients.	4	Mean Difference (Final Values)	-47.7	0.4143	ANCOVA	-162.7	67.3	95		NA	All	502	Completed	Phase 3
NCT00570739	4476128	8206182	Level of Various Lipoprotein Particles in Pre-Diabetic Subjects From Baseline to 16 Weeks	metformin|colesevelam hydrochloride	Metformin HCl and Colesevelam Placebo|Metformin HCl tablets and Colesevelam tablets|Colesevelam placebo|Colesevelam	Drug|Drug|Drug|Drug	prediabetic state|hypercholesterolemia|glucose intolerance|diabetes mellitus|diabetes mellitus, type 2	Hypercholesterolemia|Pre-diabetes|Type 2 Diabetes Mellitus	Parallel Assignment	Interventional	Treatment	Randomized	Effects of Metformin Hydrochloride (HCl) in Combination With Colesevelam HCl, Compared to Metformin HCl Alone, in Patients With Type 2 Diabetes Mellitus and the Effects of Colesevelam HCl on Lipids and Glucose on Pre-diabetic Patients.	4	Mean Difference (Final Values)	-42	0.373	ANCOVA	-134.8	50.8	95		NA	All	502	Completed	Phase 3
NCT00570739	4476146	8206182	Level of Various Lipoprotein Particles in Pre-Diabetic Subjects From Baseline to 16 Weeks	metformin|colesevelam hydrochloride	Metformin HCl and Colesevelam Placebo|Metformin HCl tablets and Colesevelam tablets|Colesevelam placebo|Colesevelam	Drug|Drug|Drug|Drug	prediabetic state|hypercholesterolemia|glucose intolerance|diabetes mellitus|diabetes mellitus, type 2	Hypercholesterolemia|Pre-diabetes|Type 2 Diabetes Mellitus	Parallel Assignment	Interventional	Treatment	Randomized	Effects of Metformin Hydrochloride (HCl) in Combination With Colesevelam HCl, Compared to Metformin HCl Alone, in Patients With Type 2 Diabetes Mellitus and the Effects of Colesevelam HCl on Lipids and Glucose on Pre-diabetic Patients.	4	Mean Difference (Final Values)	0.09	0.9838	ANCOVA	-8.66	8.84	95		NA	All	502	Completed	Phase 3
NCT00570739	4476120	8206182	Level of Various Lipoprotein Particles in Pre-Diabetic Subjects From Baseline to 16 Weeks	metformin|colesevelam hydrochloride	Metformin HCl and Colesevelam Placebo|Metformin HCl tablets and Colesevelam tablets|Colesevelam placebo|Colesevelam	Drug|Drug|Drug|Drug	prediabetic state|hypercholesterolemia|glucose intolerance|diabetes mellitus|diabetes mellitus, type 2	Hypercholesterolemia|Pre-diabetes|Type 2 Diabetes Mellitus	Parallel Assignment	Interventional	Treatment	Randomized	Effects of Metformin Hydrochloride (HCl) in Combination With Colesevelam HCl, Compared to Metformin HCl Alone, in Patients With Type 2 Diabetes Mellitus and the Effects of Colesevelam HCl on Lipids and Glucose on Pre-diabetic Patients.	4	Mean Difference (Final Values)	-0.82	0.1957	ANCOVA	-2.06	0.42	95		NA	All	502	Completed	Phase 3
NCT00570739	4476135	8206182	Level of Various Lipoprotein Particles in Pre-Diabetic Subjects From Baseline to 16 Weeks	metformin|colesevelam hydrochloride	Metformin HCl and Colesevelam Placebo|Metformin HCl tablets and Colesevelam tablets|Colesevelam placebo|Colesevelam	Drug|Drug|Drug|Drug	prediabetic state|hypercholesterolemia|glucose intolerance|diabetes mellitus|diabetes mellitus, type 2	Hypercholesterolemia|Pre-diabetes|Type 2 Diabetes Mellitus	Parallel Assignment	Interventional	Treatment	Randomized	Effects of Metformin Hydrochloride (HCl) in Combination With Colesevelam HCl, Compared to Metformin HCl Alone, in Patients With Type 2 Diabetes Mellitus and the Effects of Colesevelam HCl on Lipids and Glucose on Pre-diabetic Patients.	4	Mean Difference (Final Values)	-2.3	0.7485	ANCOVA	-16.5	11.9	95		NA	All	502	Completed	Phase 3
NCT00570739	4476136	8206182	Level of Various Lipoprotein Particles in Pre-Diabetic Subjects From Baseline to 16 Weeks	metformin|colesevelam hydrochloride	Metformin HCl and Colesevelam Placebo|Metformin HCl tablets and Colesevelam tablets|Colesevelam placebo|Colesevelam	Drug|Drug|Drug|Drug	prediabetic state|hypercholesterolemia|glucose intolerance|diabetes mellitus|diabetes mellitus, type 2	Hypercholesterolemia|Pre-diabetes|Type 2 Diabetes Mellitus	Parallel Assignment	Interventional	Treatment	Randomized	Effects of Metformin Hydrochloride (HCl) in Combination With Colesevelam HCl, Compared to Metformin HCl Alone, in Patients With Type 2 Diabetes Mellitus and the Effects of Colesevelam HCl on Lipids and Glucose on Pre-diabetic Patients.	4	Mean Difference (Final Values)	-0.4	0.9629	ANCOVA	-15.2	14.5	95		NA	All	502	Completed	Phase 3
NCT00570739	4476143	8206182	Level of Various Lipoprotein Particles in Pre-Diabetic Subjects From Baseline to 16 Weeks	metformin|colesevelam hydrochloride	Metformin HCl and Colesevelam Placebo|Metformin HCl tablets and Colesevelam tablets|Colesevelam placebo|Colesevelam	Drug|Drug|Drug|Drug	prediabetic state|hypercholesterolemia|glucose intolerance|diabetes mellitus|diabetes mellitus, type 2	Hypercholesterolemia|Pre-diabetes|Type 2 Diabetes Mellitus	Parallel Assignment	Interventional	Treatment	Randomized	Effects of Metformin Hydrochloride (HCl) in Combination With Colesevelam HCl, Compared to Metformin HCl Alone, in Patients With Type 2 Diabetes Mellitus and the Effects of Colesevelam HCl on Lipids and Glucose on Pre-diabetic Patients.	4	Mean Difference (Final Values)	2.39	0.0001	ANCOVA	1.27	3.51	95		NA	All	502	Completed	Phase 3
NCT00570739	4476141	8206182	Level of Various Lipoprotein Particles in Pre-Diabetic Subjects From Baseline to 16 Weeks	metformin|colesevelam hydrochloride	Metformin HCl and Colesevelam Placebo|Metformin HCl tablets and Colesevelam tablets|Colesevelam placebo|Colesevelam	Drug|Drug|Drug|Drug	prediabetic state|hypercholesterolemia|glucose intolerance|diabetes mellitus|diabetes mellitus, type 2	Hypercholesterolemia|Pre-diabetes|Type 2 Diabetes Mellitus	Parallel Assignment	Interventional	Treatment	Randomized	Effects of Metformin Hydrochloride (HCl) in Combination With Colesevelam HCl, Compared to Metformin HCl Alone, in Patients With Type 2 Diabetes Mellitus and the Effects of Colesevelam HCl on Lipids and Glucose on Pre-diabetic Patients.	4	Mean Difference (Final Values)	5.24	0.039	ANCOVA	0.27	10.22	95		NA	All	502	Completed	Phase 3
NCT00570739	4476145	8206182	Level of Various Lipoprotein Particles in Pre-Diabetic Subjects From Baseline to 16 Weeks	metformin|colesevelam hydrochloride	Metformin HCl and Colesevelam Placebo|Metformin HCl tablets and Colesevelam tablets|Colesevelam placebo|Colesevelam	Drug|Drug|Drug|Drug	prediabetic state|hypercholesterolemia|glucose intolerance|diabetes mellitus|diabetes mellitus, type 2	Hypercholesterolemia|Pre-diabetes|Type 2 Diabetes Mellitus	Parallel Assignment	Interventional	Treatment	Randomized	Effects of Metformin Hydrochloride (HCl) in Combination With Colesevelam HCl, Compared to Metformin HCl Alone, in Patients With Type 2 Diabetes Mellitus and the Effects of Colesevelam HCl on Lipids and Glucose on Pre-diabetic Patients.	4	Mean Difference (Final Values)	1.53	0.7157	ANCOVA	-6.73	9.79	95		NA	All	502	Completed	Phase 3
NCT00570739	4476131	8206182	Level of Various Lipoprotein Particles in Pre-Diabetic Subjects From Baseline to 16 Weeks	metformin|colesevelam hydrochloride	Metformin HCl and Colesevelam Placebo|Metformin HCl tablets and Colesevelam tablets|Colesevelam placebo|Colesevelam	Drug|Drug|Drug|Drug	prediabetic state|hypercholesterolemia|glucose intolerance|diabetes mellitus|diabetes mellitus, type 2	Hypercholesterolemia|Pre-diabetes|Type 2 Diabetes Mellitus	Parallel Assignment	Interventional	Treatment	Randomized	Effects of Metformin Hydrochloride (HCl) in Combination With Colesevelam HCl, Compared to Metformin HCl Alone, in Patients With Type 2 Diabetes Mellitus and the Effects of Colesevelam HCl on Lipids and Glucose on Pre-diabetic Patients.	4	Mean Difference (Final Values)	-46.9	0.402	ANCOVA	-157.1	63.3	95		NA	All	502	Completed	Phase 3
NCT00570739	4476129	8206182	Level of Various Lipoprotein Particles in Pre-Diabetic Subjects From Baseline to 16 Weeks	metformin|colesevelam hydrochloride	Metformin HCl and Colesevelam Placebo|Metformin HCl tablets and Colesevelam tablets|Colesevelam placebo|Colesevelam	Drug|Drug|Drug|Drug	prediabetic state|hypercholesterolemia|glucose intolerance|diabetes mellitus|diabetes mellitus, type 2	Hypercholesterolemia|Pre-diabetes|Type 2 Diabetes Mellitus	Parallel Assignment	Interventional	Treatment	Randomized	Effects of Metformin Hydrochloride (HCl) in Combination With Colesevelam HCl, Compared to Metformin HCl Alone, in Patients With Type 2 Diabetes Mellitus and the Effects of Colesevelam HCl on Lipids and Glucose on Pre-diabetic Patients.	4	Mean Difference (Final Values)	-6.7	0.5528	ANCOVA	-29.1	15.6	95		NA	All	502	Completed	Phase 3
NCT00570739	4476119	8206182	Level of Various Lipoprotein Particles in Pre-Diabetic Subjects From Baseline to 16 Weeks	metformin|colesevelam hydrochloride	Metformin HCl and Colesevelam Placebo|Metformin HCl tablets and Colesevelam tablets|Colesevelam placebo|Colesevelam	Drug|Drug|Drug|Drug	prediabetic state|hypercholesterolemia|glucose intolerance|diabetes mellitus|diabetes mellitus, type 2	Hypercholesterolemia|Pre-diabetes|Type 2 Diabetes Mellitus	Parallel Assignment	Interventional	Treatment	Randomized	Effects of Metformin Hydrochloride (HCl) in Combination With Colesevelam HCl, Compared to Metformin HCl Alone, in Patients With Type 2 Diabetes Mellitus and the Effects of Colesevelam HCl on Lipids and Glucose on Pre-diabetic Patients.	4	Mean Difference (Final Values)	-0.85	0.1622	ANCOVA	-2.03	0.34	95		NA	All	502	Completed	Phase 3
NCT00570739	4476139	8206182	Level of Various Lipoprotein Particles in Pre-Diabetic Subjects From Baseline to 16 Weeks	metformin|colesevelam hydrochloride	Metformin HCl and Colesevelam Placebo|Metformin HCl tablets and Colesevelam tablets|Colesevelam placebo|Colesevelam	Drug|Drug|Drug|Drug	prediabetic state|hypercholesterolemia|glucose intolerance|diabetes mellitus|diabetes mellitus, type 2	Hypercholesterolemia|Pre-diabetes|Type 2 Diabetes Mellitus	Parallel Assignment	Interventional	Treatment	Randomized	Effects of Metformin Hydrochloride (HCl) in Combination With Colesevelam HCl, Compared to Metformin HCl Alone, in Patients With Type 2 Diabetes Mellitus and the Effects of Colesevelam HCl on Lipids and Glucose on Pre-diabetic Patients.	4	Mean Difference (Final Values)	-6.24	0.0118	ANCOVA	-11.09	-1.4	95		NA	All	502	Completed	Phase 3
NCT00570739	4476138	8206182	Level of Various Lipoprotein Particles in Pre-Diabetic Subjects From Baseline to 16 Weeks	metformin|colesevelam hydrochloride	Metformin HCl and Colesevelam Placebo|Metformin HCl tablets and Colesevelam tablets|Colesevelam placebo|Colesevelam	Drug|Drug|Drug|Drug	prediabetic state|hypercholesterolemia|glucose intolerance|diabetes mellitus|diabetes mellitus, type 2	Hypercholesterolemia|Pre-diabetes|Type 2 Diabetes Mellitus	Parallel Assignment	Interventional	Treatment	Randomized	Effects of Metformin Hydrochloride (HCl) in Combination With Colesevelam HCl, Compared to Metformin HCl Alone, in Patients With Type 2 Diabetes Mellitus and the Effects of Colesevelam HCl on Lipids and Glucose on Pre-diabetic Patients.	4	Mean Difference (Final Values)	-110.6	0.0293	ANCOVA	-209.9	-11.3	95		NA	All	502	Completed	Phase 3
NCT00570739	4476123	8206182	Level of Various Lipoprotein Particles in Pre-Diabetic Subjects From Baseline to 16 Weeks	metformin|colesevelam hydrochloride	Metformin HCl and Colesevelam Placebo|Metformin HCl tablets and Colesevelam tablets|Colesevelam placebo|Colesevelam	Drug|Drug|Drug|Drug	prediabetic state|hypercholesterolemia|glucose intolerance|diabetes mellitus|diabetes mellitus, type 2	Hypercholesterolemia|Pre-diabetes|Type 2 Diabetes Mellitus	Parallel Assignment	Interventional	Treatment	Randomized	Effects of Metformin Hydrochloride (HCl) in Combination With Colesevelam HCl, Compared to Metformin HCl Alone, in Patients With Type 2 Diabetes Mellitus and the Effects of Colesevelam HCl on Lipids and Glucose on Pre-diabetic Patients.	4	Mean Difference (Final Values)	0.56	0.034	ANCOVA	0.04	1.08	95		NA	All	502	Completed	Phase 3
NCT00570739	4476127	8206182	Level of Various Lipoprotein Particles in Pre-Diabetic Subjects From Baseline to 16 Weeks	metformin|colesevelam hydrochloride	Metformin HCl and Colesevelam Placebo|Metformin HCl tablets and Colesevelam tablets|Colesevelam placebo|Colesevelam	Drug|Drug|Drug|Drug	prediabetic state|hypercholesterolemia|glucose intolerance|diabetes mellitus|diabetes mellitus, type 2	Hypercholesterolemia|Pre-diabetes|Type 2 Diabetes Mellitus	Parallel Assignment	Interventional	Treatment	Randomized	Effects of Metformin Hydrochloride (HCl) in Combination With Colesevelam HCl, Compared to Metformin HCl Alone, in Patients With Type 2 Diabetes Mellitus and the Effects of Colesevelam HCl on Lipids and Glucose on Pre-diabetic Patients.	4	Mean Difference (Final Values)	-40	0.3764	ANCOVA	-129	49	95		NA	All	502	Completed	Phase 3
NCT00570739	4476134	8206182	Level of Various Lipoprotein Particles in Pre-Diabetic Subjects From Baseline to 16 Weeks	metformin|colesevelam hydrochloride	Metformin HCl and Colesevelam Placebo|Metformin HCl tablets and Colesevelam tablets|Colesevelam placebo|Colesevelam	Drug|Drug|Drug|Drug	prediabetic state|hypercholesterolemia|glucose intolerance|diabetes mellitus|diabetes mellitus, type 2	Hypercholesterolemia|Pre-diabetes|Type 2 Diabetes Mellitus	Parallel Assignment	Interventional	Treatment	Randomized	Effects of Metformin Hydrochloride (HCl) in Combination With Colesevelam HCl, Compared to Metformin HCl Alone, in Patients With Type 2 Diabetes Mellitus and the Effects of Colesevelam HCl on Lipids and Glucose on Pre-diabetic Patients.	4	Mean Difference (Final Values)	-63.6	0.1007	ANCOVA	-139.7	12.5	95		NA	All	502	Completed	Phase 3
NCT00570739	4476130	8206182	Level of Various Lipoprotein Particles in Pre-Diabetic Subjects From Baseline to 16 Weeks	metformin|colesevelam hydrochloride	Metformin HCl and Colesevelam Placebo|Metformin HCl tablets and Colesevelam tablets|Colesevelam placebo|Colesevelam	Drug|Drug|Drug|Drug	prediabetic state|hypercholesterolemia|glucose intolerance|diabetes mellitus|diabetes mellitus, type 2	Hypercholesterolemia|Pre-diabetes|Type 2 Diabetes Mellitus	Parallel Assignment	Interventional	Treatment	Randomized	Effects of Metformin Hydrochloride (HCl) in Combination With Colesevelam HCl, Compared to Metformin HCl Alone, in Patients With Type 2 Diabetes Mellitus and the Effects of Colesevelam HCl on Lipids and Glucose on Pre-diabetic Patients.	4	Mean Difference (Final Values)	-5.6	0.6378	ANCOVA	-29.1	17.9	95		NA	All	502	Completed	Phase 3
NCT00570739	4476142	8206182	Level of Various Lipoprotein Particles in Pre-Diabetic Subjects From Baseline to 16 Weeks	metformin|colesevelam hydrochloride	Metformin HCl and Colesevelam Placebo|Metformin HCl tablets and Colesevelam tablets|Colesevelam placebo|Colesevelam	Drug|Drug|Drug|Drug	prediabetic state|hypercholesterolemia|glucose intolerance|diabetes mellitus|diabetes mellitus, type 2	Hypercholesterolemia|Pre-diabetes|Type 2 Diabetes Mellitus	Parallel Assignment	Interventional	Treatment	Randomized	Effects of Metformin Hydrochloride (HCl) in Combination With Colesevelam HCl, Compared to Metformin HCl Alone, in Patients With Type 2 Diabetes Mellitus and the Effects of Colesevelam HCl on Lipids and Glucose on Pre-diabetic Patients.	4	Mean Difference (Final Values)	5.04	0.0577	ANCOVA	-0.17	10.24	95		NA	All	502	Completed	Phase 3
NCT00570739	4476144	8206182	Level of Various Lipoprotein Particles in Pre-Diabetic Subjects From Baseline to 16 Weeks	metformin|colesevelam hydrochloride	Metformin HCl and Colesevelam Placebo|Metformin HCl tablets and Colesevelam tablets|Colesevelam placebo|Colesevelam	Drug|Drug|Drug|Drug	prediabetic state|hypercholesterolemia|glucose intolerance|diabetes mellitus|diabetes mellitus, type 2	Hypercholesterolemia|Pre-diabetes|Type 2 Diabetes Mellitus	Parallel Assignment	Interventional	Treatment	Randomized	Effects of Metformin Hydrochloride (HCl) in Combination With Colesevelam HCl, Compared to Metformin HCl Alone, in Patients With Type 2 Diabetes Mellitus and the Effects of Colesevelam HCl on Lipids and Glucose on Pre-diabetic Patients.	4	Mean Difference (Final Values)	2.44	0.0001	ANCOVA	1.25	3.63	95		NA	All	502	Completed	Phase 3
NCT00570739	4476125	8206182	Level of Various Lipoprotein Particles in Pre-Diabetic Subjects From Baseline to 16 Weeks	metformin|colesevelam hydrochloride	Metformin HCl and Colesevelam Placebo|Metformin HCl tablets and Colesevelam tablets|Colesevelam placebo|Colesevelam	Drug|Drug|Drug|Drug	prediabetic state|hypercholesterolemia|glucose intolerance|diabetes mellitus|diabetes mellitus, type 2	Hypercholesterolemia|Pre-diabetes|Type 2 Diabetes Mellitus	Parallel Assignment	Interventional	Treatment	Randomized	Effects of Metformin Hydrochloride (HCl) in Combination With Colesevelam HCl, Compared to Metformin HCl Alone, in Patients With Type 2 Diabetes Mellitus and the Effects of Colesevelam HCl on Lipids and Glucose on Pre-diabetic Patients.	4	Mean Difference (Final Values)	-0.1	0.8615	ANCOVA	-1.23	1.03	95		NA	All	502	Completed	Phase 3
NCT00570739	4476121	8206182	Level of Various Lipoprotein Particles in Pre-Diabetic Subjects From Baseline to 16 Weeks	metformin|colesevelam hydrochloride	Metformin HCl and Colesevelam Placebo|Metformin HCl tablets and Colesevelam tablets|Colesevelam placebo|Colesevelam	Drug|Drug|Drug|Drug	prediabetic state|hypercholesterolemia|glucose intolerance|diabetes mellitus|diabetes mellitus, type 2	Hypercholesterolemia|Pre-diabetes|Type 2 Diabetes Mellitus	Parallel Assignment	Interventional	Treatment	Randomized	Effects of Metformin Hydrochloride (HCl) in Combination With Colesevelam HCl, Compared to Metformin HCl Alone, in Patients With Type 2 Diabetes Mellitus and the Effects of Colesevelam HCl on Lipids and Glucose on Pre-diabetic Patients.	4	Mean Difference (Final Values)	0.19	0.6554	ANCOVA	-0.63	1	95		NA	All	502	Completed	Phase 3
NCT00570739	4476148	8206183	Percent Change in Hs-C-Reactive Protein in Pre-Diabetic Subjects From Baseline to 16 Weeks	metformin|colesevelam hydrochloride	Metformin HCl and Colesevelam Placebo|Metformin HCl tablets and Colesevelam tablets|Colesevelam placebo|Colesevelam	Drug|Drug|Drug|Drug	prediabetic state|hypercholesterolemia|glucose intolerance|diabetes mellitus|diabetes mellitus, type 2	Hypercholesterolemia|Pre-diabetes|Type 2 Diabetes Mellitus	Parallel Assignment	Interventional	Treatment	Randomized	Effects of Metformin Hydrochloride (HCl) in Combination With Colesevelam HCl, Compared to Metformin HCl Alone, in Patients With Type 2 Diabetes Mellitus and the Effects of Colesevelam HCl on Lipids and Glucose on Pre-diabetic Patients.	4	Median Difference (Final Values)	-3.29	0.6523	ANCOVA	-17.5	10.32	95		NA	All	502	Completed	Phase 3
NCT00570739	4476147	8206183	Percent Change in Hs-C-Reactive Protein in Pre-Diabetic Subjects From Baseline to 16 Weeks	metformin|colesevelam hydrochloride	Metformin HCl and Colesevelam Placebo|Metformin HCl tablets and Colesevelam tablets|Colesevelam placebo|Colesevelam	Drug|Drug|Drug|Drug	prediabetic state|hypercholesterolemia|glucose intolerance|diabetes mellitus|diabetes mellitus, type 2	Hypercholesterolemia|Pre-diabetes|Type 2 Diabetes Mellitus	Parallel Assignment	Interventional	Treatment	Randomized	Effects of Metformin Hydrochloride (HCl) in Combination With Colesevelam HCl, Compared to Metformin HCl Alone, in Patients With Type 2 Diabetes Mellitus and the Effects of Colesevelam HCl on Lipids and Glucose on Pre-diabetic Patients.	4	Median Difference (Final Values)	-4.38	0.3934	ANCOVA	-17.51	8.77	95		NA	All	502	Completed	Phase 3
NCT00570739	4476151	8206184	Percent Change in Triglycerides in Pre-Diabetic Subjects From Baseline to 8, and 16 Weeks	metformin|colesevelam hydrochloride	Metformin HCl and Colesevelam Placebo|Metformin HCl tablets and Colesevelam tablets|Colesevelam placebo|Colesevelam	Drug|Drug|Drug|Drug	prediabetic state|hypercholesterolemia|glucose intolerance|diabetes mellitus|diabetes mellitus, type 2	Hypercholesterolemia|Pre-diabetes|Type 2 Diabetes Mellitus	Parallel Assignment	Interventional	Treatment	Randomized	Effects of Metformin Hydrochloride (HCl) in Combination With Colesevelam HCl, Compared to Metformin HCl Alone, in Patients With Type 2 Diabetes Mellitus and the Effects of Colesevelam HCl on Lipids and Glucose on Pre-diabetic Patients.	4	Median Difference (Final Values)	15.78	0.0005	ANCOVA	6.27	25.83	95		NA	All	502	Completed	Phase 3
NCT00570739	4476149	8206184	Percent Change in Triglycerides in Pre-Diabetic Subjects From Baseline to 8, and 16 Weeks	metformin|colesevelam hydrochloride	Metformin HCl and Colesevelam Placebo|Metformin HCl tablets and Colesevelam tablets|Colesevelam placebo|Colesevelam	Drug|Drug|Drug|Drug	prediabetic state|hypercholesterolemia|glucose intolerance|diabetes mellitus|diabetes mellitus, type 2	Hypercholesterolemia|Pre-diabetes|Type 2 Diabetes Mellitus	Parallel Assignment	Interventional	Treatment	Randomized	Effects of Metformin Hydrochloride (HCl) in Combination With Colesevelam HCl, Compared to Metformin HCl Alone, in Patients With Type 2 Diabetes Mellitus and the Effects of Colesevelam HCl on Lipids and Glucose on Pre-diabetic Patients.	4	Median Difference (Final Values)	14.33	0.0009	ANCOVA	5.11	23.84	95		NA	All	502	Completed	Phase 3
NCT00570739	4476150	8206184	Percent Change in Triglycerides in Pre-Diabetic Subjects From Baseline to 8, and 16 Weeks	metformin|colesevelam hydrochloride	Metformin HCl and Colesevelam Placebo|Metformin HCl tablets and Colesevelam tablets|Colesevelam placebo|Colesevelam	Drug|Drug|Drug|Drug	prediabetic state|hypercholesterolemia|glucose intolerance|diabetes mellitus|diabetes mellitus, type 2	Hypercholesterolemia|Pre-diabetes|Type 2 Diabetes Mellitus	Parallel Assignment	Interventional	Treatment	Randomized	Effects of Metformin Hydrochloride (HCl) in Combination With Colesevelam HCl, Compared to Metformin HCl Alone, in Patients With Type 2 Diabetes Mellitus and the Effects of Colesevelam HCl on Lipids and Glucose on Pre-diabetic Patients.	4	Median Difference (Final Values)	16.07	0.0011	ANCOVA	6.33	26.02	95		NA	All	502	Completed	Phase 3
NCT00570739	4476152	8206185	Percent Change in Apolipoprotein CIII in Pre-Diabetic Subjects From Baseline to 8, and 16 Weeks	metformin|colesevelam hydrochloride	Metformin HCl and Colesevelam Placebo|Metformin HCl tablets and Colesevelam tablets|Colesevelam placebo|Colesevelam	Drug|Drug|Drug|Drug	prediabetic state|hypercholesterolemia|glucose intolerance|diabetes mellitus|diabetes mellitus, type 2	Hypercholesterolemia|Pre-diabetes|Type 2 Diabetes Mellitus	Parallel Assignment	Interventional	Treatment	Randomized	Effects of Metformin Hydrochloride (HCl) in Combination With Colesevelam HCl, Compared to Metformin HCl Alone, in Patients With Type 2 Diabetes Mellitus and the Effects of Colesevelam HCl on Lipids and Glucose on Pre-diabetic Patients.	4	Mean Difference (Final Values)	10.45	0.0918	ANCOVA	-1.71	22.62	95		NA	All	502	Completed	Phase 3
NCT00570739	4476153	8206185	Percent Change in Apolipoprotein CIII in Pre-Diabetic Subjects From Baseline to 8, and 16 Weeks	metformin|colesevelam hydrochloride	Metformin HCl and Colesevelam Placebo|Metformin HCl tablets and Colesevelam tablets|Colesevelam placebo|Colesevelam	Drug|Drug|Drug|Drug	prediabetic state|hypercholesterolemia|glucose intolerance|diabetes mellitus|diabetes mellitus, type 2	Hypercholesterolemia|Pre-diabetes|Type 2 Diabetes Mellitus	Parallel Assignment	Interventional	Treatment	Randomized	Effects of Metformin Hydrochloride (HCl) in Combination With Colesevelam HCl, Compared to Metformin HCl Alone, in Patients With Type 2 Diabetes Mellitus and the Effects of Colesevelam HCl on Lipids and Glucose on Pre-diabetic Patients.	4	Mean Difference (Final Values)	11.58	0.0901	ANCOVA	-1.83	24.99	95		NA	All	502	Completed	Phase 3
NCT00570739	4476154	8206185	Percent Change in Apolipoprotein CIII in Pre-Diabetic Subjects From Baseline to 8, and 16 Weeks	metformin|colesevelam hydrochloride	Metformin HCl and Colesevelam Placebo|Metformin HCl tablets and Colesevelam tablets|Colesevelam placebo|Colesevelam	Drug|Drug|Drug|Drug	prediabetic state|hypercholesterolemia|glucose intolerance|diabetes mellitus|diabetes mellitus, type 2	Hypercholesterolemia|Pre-diabetes|Type 2 Diabetes Mellitus	Parallel Assignment	Interventional	Treatment	Randomized	Effects of Metformin Hydrochloride (HCl) in Combination With Colesevelam HCl, Compared to Metformin HCl Alone, in Patients With Type 2 Diabetes Mellitus and the Effects of Colesevelam HCl on Lipids and Glucose on Pre-diabetic Patients.	4	Mean Difference (Final Values)	13.8	0.0007	ANCOVA	5.87	21.74	95		NA	All	502	Completed	Phase 3
NCT00570739	4476157	8206186	Percent Change in Apolipoprotein B in Pre-Diabetic Subjects From Baseline to 8, and 16 Weeks	metformin|colesevelam hydrochloride	Metformin HCl and Colesevelam Placebo|Metformin HCl tablets and Colesevelam tablets|Colesevelam placebo|Colesevelam	Drug|Drug|Drug|Drug	prediabetic state|hypercholesterolemia|glucose intolerance|diabetes mellitus|diabetes mellitus, type 2	Hypercholesterolemia|Pre-diabetes|Type 2 Diabetes Mellitus	Parallel Assignment	Interventional	Treatment	Randomized	Effects of Metformin Hydrochloride (HCl) in Combination With Colesevelam HCl, Compared to Metformin HCl Alone, in Patients With Type 2 Diabetes Mellitus and the Effects of Colesevelam HCl on Lipids and Glucose on Pre-diabetic Patients.	4	Mean Difference (Final Values)	-9.83	0.0001	ANCOVA	-13.68	-5.98	95		NA	All	502	Completed	Phase 3
NCT00570739	4476156	8206186	Percent Change in Apolipoprotein B in Pre-Diabetic Subjects From Baseline to 8, and 16 Weeks	metformin|colesevelam hydrochloride	Metformin HCl and Colesevelam Placebo|Metformin HCl tablets and Colesevelam tablets|Colesevelam placebo|Colesevelam	Drug|Drug|Drug|Drug	prediabetic state|hypercholesterolemia|glucose intolerance|diabetes mellitus|diabetes mellitus, type 2	Hypercholesterolemia|Pre-diabetes|Type 2 Diabetes Mellitus	Parallel Assignment	Interventional	Treatment	Randomized	Effects of Metformin Hydrochloride (HCl) in Combination With Colesevelam HCl, Compared to Metformin HCl Alone, in Patients With Type 2 Diabetes Mellitus and the Effects of Colesevelam HCl on Lipids and Glucose on Pre-diabetic Patients.	4	Mean Difference (Final Values)	-8.67	0.0004	ANCOVA	-13.4	-3.94	95		NA	All	502	Completed	Phase 3
NCT00570739	4476155	8206186	Percent Change in Apolipoprotein B in Pre-Diabetic Subjects From Baseline to 8, and 16 Weeks	metformin|colesevelam hydrochloride	Metformin HCl and Colesevelam Placebo|Metformin HCl tablets and Colesevelam tablets|Colesevelam placebo|Colesevelam	Drug|Drug|Drug|Drug	prediabetic state|hypercholesterolemia|glucose intolerance|diabetes mellitus|diabetes mellitus, type 2	Hypercholesterolemia|Pre-diabetes|Type 2 Diabetes Mellitus	Parallel Assignment	Interventional	Treatment	Randomized	Effects of Metformin Hydrochloride (HCl) in Combination With Colesevelam HCl, Compared to Metformin HCl Alone, in Patients With Type 2 Diabetes Mellitus and the Effects of Colesevelam HCl on Lipids and Glucose on Pre-diabetic Patients.	4	Mean Difference (Final Values)	-8.09	0.0004	ANCOVA	-12.5	-3.68	95		NA	All	502	Completed	Phase 3
NCT00570739	4476160	8206187	Percent Change in Apolipoprotein A-1 in Pre-Diabetic Subjects From Baseline to 8, and 16 Weeks	metformin|colesevelam hydrochloride	Metformin HCl and Colesevelam Placebo|Metformin HCl tablets and Colesevelam tablets|Colesevelam placebo|Colesevelam	Drug|Drug|Drug|Drug	prediabetic state|hypercholesterolemia|glucose intolerance|diabetes mellitus|diabetes mellitus, type 2	Hypercholesterolemia|Pre-diabetes|Type 2 Diabetes Mellitus	Parallel Assignment	Interventional	Treatment	Randomized	Effects of Metformin Hydrochloride (HCl) in Combination With Colesevelam HCl, Compared to Metformin HCl Alone, in Patients With Type 2 Diabetes Mellitus and the Effects of Colesevelam HCl on Lipids and Glucose on Pre-diabetic Patients.	4	Mean Difference (Final Values)	3.5	0.0257	ANCOVA	0.43	6.57	95		NA	All	502	Completed	Phase 3
NCT00570739	4476159	8206187	Percent Change in Apolipoprotein A-1 in Pre-Diabetic Subjects From Baseline to 8, and 16 Weeks	metformin|colesevelam hydrochloride	Metformin HCl and Colesevelam Placebo|Metformin HCl tablets and Colesevelam tablets|Colesevelam placebo|Colesevelam	Drug|Drug|Drug|Drug	prediabetic state|hypercholesterolemia|glucose intolerance|diabetes mellitus|diabetes mellitus, type 2	Hypercholesterolemia|Pre-diabetes|Type 2 Diabetes Mellitus	Parallel Assignment	Interventional	Treatment	Randomized	Effects of Metformin Hydrochloride (HCl) in Combination With Colesevelam HCl, Compared to Metformin HCl Alone, in Patients With Type 2 Diabetes Mellitus and the Effects of Colesevelam HCl on Lipids and Glucose on Pre-diabetic Patients.	4	Mean Difference (Final Values)	2.13	0.2238	ANCOVA	-1.32	5.58	95		NA	All	502	Completed	Phase 3
NCT00570739	4476158	8206187	Percent Change in Apolipoprotein A-1 in Pre-Diabetic Subjects From Baseline to 8, and 16 Weeks	metformin|colesevelam hydrochloride	Metformin HCl and Colesevelam Placebo|Metformin HCl tablets and Colesevelam tablets|Colesevelam placebo|Colesevelam	Drug|Drug|Drug|Drug	prediabetic state|hypercholesterolemia|glucose intolerance|diabetes mellitus|diabetes mellitus, type 2	Hypercholesterolemia|Pre-diabetes|Type 2 Diabetes Mellitus	Parallel Assignment	Interventional	Treatment	Randomized	Effects of Metformin Hydrochloride (HCl) in Combination With Colesevelam HCl, Compared to Metformin HCl Alone, in Patients With Type 2 Diabetes Mellitus and the Effects of Colesevelam HCl on Lipids and Glucose on Pre-diabetic Patients.	4	Mean Difference (Final Values)	1.78	0.2763	ANCOVA	-1.44	4.99	95		NA	All	502	Completed	Phase 3
NCT00570739	4476163	8206188	Percent Change in Total Cholesterol in Pre-Diabetic Subjects From Baseline to 8, and 16 Weeks	metformin|colesevelam hydrochloride	Metformin HCl and Colesevelam Placebo|Metformin HCl tablets and Colesevelam tablets|Colesevelam placebo|Colesevelam	Drug|Drug|Drug|Drug	prediabetic state|hypercholesterolemia|glucose intolerance|diabetes mellitus|diabetes mellitus, type 2	Hypercholesterolemia|Pre-diabetes|Type 2 Diabetes Mellitus	Parallel Assignment	Interventional	Treatment	Randomized	Effects of Metformin Hydrochloride (HCl) in Combination With Colesevelam HCl, Compared to Metformin HCl Alone, in Patients With Type 2 Diabetes Mellitus and the Effects of Colesevelam HCl on Lipids and Glucose on Pre-diabetic Patients.	4	Mean Difference (Final Values)	-8.91	0.0001	ANCOVA	-12.02	-5.8	95		NA	All	502	Completed	Phase 3
NCT00570739	4476161	8206188	Percent Change in Total Cholesterol in Pre-Diabetic Subjects From Baseline to 8, and 16 Weeks	metformin|colesevelam hydrochloride	Metformin HCl and Colesevelam Placebo|Metformin HCl tablets and Colesevelam tablets|Colesevelam placebo|Colesevelam	Drug|Drug|Drug|Drug	prediabetic state|hypercholesterolemia|glucose intolerance|diabetes mellitus|diabetes mellitus, type 2	Hypercholesterolemia|Pre-diabetes|Type 2 Diabetes Mellitus	Parallel Assignment	Interventional	Treatment	Randomized	Effects of Metformin Hydrochloride (HCl) in Combination With Colesevelam HCl, Compared to Metformin HCl Alone, in Patients With Type 2 Diabetes Mellitus and the Effects of Colesevelam HCl on Lipids and Glucose on Pre-diabetic Patients.	4	Mean Difference (Final Values)	-7.23	0.0002	ANCOVA	-11.03	-3.44	95		NA	All	502	Completed	Phase 3
NCT00570739	4476162	8206188	Percent Change in Total Cholesterol in Pre-Diabetic Subjects From Baseline to 8, and 16 Weeks	metformin|colesevelam hydrochloride	Metformin HCl and Colesevelam Placebo|Metformin HCl tablets and Colesevelam tablets|Colesevelam placebo|Colesevelam	Drug|Drug|Drug|Drug	prediabetic state|hypercholesterolemia|glucose intolerance|diabetes mellitus|diabetes mellitus, type 2	Hypercholesterolemia|Pre-diabetes|Type 2 Diabetes Mellitus	Parallel Assignment	Interventional	Treatment	Randomized	Effects of Metformin Hydrochloride (HCl) in Combination With Colesevelam HCl, Compared to Metformin HCl Alone, in Patients With Type 2 Diabetes Mellitus and the Effects of Colesevelam HCl on Lipids and Glucose on Pre-diabetic Patients.	4	Mean Difference (Final Values)	-8.26	0.0001	ANCOVA	-12.25	-4.26	95		NA	All	502	Completed	Phase 3
NCT00570739	4476164	8206189	Percent Change in High Density Lipoprotein-Cholesterol in Pre-Diabetic Subjects From Baseline to 8, and 16 Weeks	metformin|colesevelam hydrochloride	Metformin HCl and Colesevelam Placebo|Metformin HCl tablets and Colesevelam tablets|Colesevelam placebo|Colesevelam	Drug|Drug|Drug|Drug	prediabetic state|hypercholesterolemia|glucose intolerance|diabetes mellitus|diabetes mellitus, type 2	Hypercholesterolemia|Pre-diabetes|Type 2 Diabetes Mellitus	Parallel Assignment	Interventional	Treatment	Randomized	Effects of Metformin Hydrochloride (HCl) in Combination With Colesevelam HCl, Compared to Metformin HCl Alone, in Patients With Type 2 Diabetes Mellitus and the Effects of Colesevelam HCl on Lipids and Glucose on Pre-diabetic Patients.	4	Mean Difference (Final Values)	-0.5	0.7972	ANCOVA	-4.37	3.36	95		NA	All	502	Completed	Phase 3
NCT00570739	4476166	8206189	Percent Change in High Density Lipoprotein-Cholesterol in Pre-Diabetic Subjects From Baseline to 8, and 16 Weeks	metformin|colesevelam hydrochloride	Metformin HCl and Colesevelam Placebo|Metformin HCl tablets and Colesevelam tablets|Colesevelam placebo|Colesevelam	Drug|Drug|Drug|Drug	prediabetic state|hypercholesterolemia|glucose intolerance|diabetes mellitus|diabetes mellitus, type 2	Hypercholesterolemia|Pre-diabetes|Type 2 Diabetes Mellitus	Parallel Assignment	Interventional	Treatment	Randomized	Effects of Metformin Hydrochloride (HCl) in Combination With Colesevelam HCl, Compared to Metformin HCl Alone, in Patients With Type 2 Diabetes Mellitus and the Effects of Colesevelam HCl on Lipids and Glucose on Pre-diabetic Patients.	4	Mean Difference (Final Values)	3.96	0.0357	ANCOVA	0.27	7.66	95		NA	All	502	Completed	Phase 3
NCT00570739	4476165	8206189	Percent Change in High Density Lipoprotein-Cholesterol in Pre-Diabetic Subjects From Baseline to 8, and 16 Weeks	metformin|colesevelam hydrochloride	Metformin HCl and Colesevelam Placebo|Metformin HCl tablets and Colesevelam tablets|Colesevelam placebo|Colesevelam	Drug|Drug|Drug|Drug	prediabetic state|hypercholesterolemia|glucose intolerance|diabetes mellitus|diabetes mellitus, type 2	Hypercholesterolemia|Pre-diabetes|Type 2 Diabetes Mellitus	Parallel Assignment	Interventional	Treatment	Randomized	Effects of Metformin Hydrochloride (HCl) in Combination With Colesevelam HCl, Compared to Metformin HCl Alone, in Patients With Type 2 Diabetes Mellitus and the Effects of Colesevelam HCl on Lipids and Glucose on Pre-diabetic Patients.	4	Mean Difference (Final Values)	-0.85	0.6878	ANCOVA	-5.01	3.31	95		NA	All	502	Completed	Phase 3
NCT00570739	4476167	8206190	Percent Change in Non-High Density Lipoprotein-Cholesterol in Pre-Diabetic Subjects From Baseline to 8, and 16 Weeks	metformin|colesevelam hydrochloride	Metformin HCl and Colesevelam Placebo|Metformin HCl tablets and Colesevelam tablets|Colesevelam placebo|Colesevelam	Drug|Drug|Drug|Drug	prediabetic state|hypercholesterolemia|glucose intolerance|diabetes mellitus|diabetes mellitus, type 2	Hypercholesterolemia|Pre-diabetes|Type 2 Diabetes Mellitus	Parallel Assignment	Interventional	Treatment	Randomized	Effects of Metformin Hydrochloride (HCl) in Combination With Colesevelam HCl, Compared to Metformin HCl Alone, in Patients With Type 2 Diabetes Mellitus and the Effects of Colesevelam HCl on Lipids and Glucose on Pre-diabetic Patients.	4	Mean Difference (Final Values)	-9.06	0.0002	ANCOVA	-13.69	-4.42	95		NA	All	502	Completed	Phase 3
NCT00570739	4476168	8206190	Percent Change in Non-High Density Lipoprotein-Cholesterol in Pre-Diabetic Subjects From Baseline to 8, and 16 Weeks	metformin|colesevelam hydrochloride	Metformin HCl and Colesevelam Placebo|Metformin HCl tablets and Colesevelam tablets|Colesevelam placebo|Colesevelam	Drug|Drug|Drug|Drug	prediabetic state|hypercholesterolemia|glucose intolerance|diabetes mellitus|diabetes mellitus, type 2	Hypercholesterolemia|Pre-diabetes|Type 2 Diabetes Mellitus	Parallel Assignment	Interventional	Treatment	Randomized	Effects of Metformin Hydrochloride (HCl) in Combination With Colesevelam HCl, Compared to Metformin HCl Alone, in Patients With Type 2 Diabetes Mellitus and the Effects of Colesevelam HCl on Lipids and Glucose on Pre-diabetic Patients.	4	Mean Difference (Final Values)	-10.28	0.0001	ANCOVA	-15.15	-5.41	95		NA	All	502	Completed	Phase 3
NCT00570739	4476169	8206190	Percent Change in Non-High Density Lipoprotein-Cholesterol in Pre-Diabetic Subjects From Baseline to 8, and 16 Weeks	metformin|colesevelam hydrochloride	Metformin HCl and Colesevelam Placebo|Metformin HCl tablets and Colesevelam tablets|Colesevelam placebo|Colesevelam	Drug|Drug|Drug|Drug	prediabetic state|hypercholesterolemia|glucose intolerance|diabetes mellitus|diabetes mellitus, type 2	Hypercholesterolemia|Pre-diabetes|Type 2 Diabetes Mellitus	Parallel Assignment	Interventional	Treatment	Randomized	Effects of Metformin Hydrochloride (HCl) in Combination With Colesevelam HCl, Compared to Metformin HCl Alone, in Patients With Type 2 Diabetes Mellitus and the Effects of Colesevelam HCl on Lipids and Glucose on Pre-diabetic Patients.	4	Mean Difference (Final Values)	-12.47	0.0001	ANCOVA	-16.26	-8.69	95		NA	All	502	Completed	Phase 3
NCT00570739	4476170	8206191	Percent Change in Low Density Lipoprotein-Cholesterol in Pre-Diabetic Subjects From Baseline to 8, and 16 Weeks	metformin|colesevelam hydrochloride	Metformin HCl and Colesevelam Placebo|Metformin HCl tablets and Colesevelam tablets|Colesevelam placebo|Colesevelam	Drug|Drug|Drug|Drug	prediabetic state|hypercholesterolemia|glucose intolerance|diabetes mellitus|diabetes mellitus, type 2	Hypercholesterolemia|Pre-diabetes|Type 2 Diabetes Mellitus	Parallel Assignment	Interventional	Treatment	Randomized	Effects of Metformin Hydrochloride (HCl) in Combination With Colesevelam HCl, Compared to Metformin HCl Alone, in Patients With Type 2 Diabetes Mellitus and the Effects of Colesevelam HCl on Lipids and Glucose on Pre-diabetic Patients.	4	Mean Difference (Final Values)	-17.47	0.0001	ANCOVA	-23.24	-11.69	95		NA	All	502	Completed	Phase 3
NCT00570739	4476171	8206191	Percent Change in Low Density Lipoprotein-Cholesterol in Pre-Diabetic Subjects From Baseline to 8, and 16 Weeks	metformin|colesevelam hydrochloride	Metformin HCl and Colesevelam Placebo|Metformin HCl tablets and Colesevelam tablets|Colesevelam placebo|Colesevelam	Drug|Drug|Drug|Drug	prediabetic state|hypercholesterolemia|glucose intolerance|diabetes mellitus|diabetes mellitus, type 2	Hypercholesterolemia|Pre-diabetes|Type 2 Diabetes Mellitus	Parallel Assignment	Interventional	Treatment	Randomized	Effects of Metformin Hydrochloride (HCl) in Combination With Colesevelam HCl, Compared to Metformin HCl Alone, in Patients With Type 2 Diabetes Mellitus and the Effects of Colesevelam HCl on Lipids and Glucose on Pre-diabetic Patients.	4	Mean Difference (Final Values)	-19.62	0.0001	ANCOVA	-24.61	-14.63	95		NA	All	502	Completed	Phase 3
NCT00570739	4476172	8206192	Percent of Subjects Achieving Hs-C-Reactive Protein Goal of <2.0 mg/L When Given to Drug-naïve, Diabetic Subjects From Baseline to 16 Weeks	metformin|colesevelam hydrochloride	Metformin HCl and Colesevelam Placebo|Metformin HCl tablets and Colesevelam tablets|Colesevelam placebo|Colesevelam	Drug|Drug|Drug|Drug	prediabetic state|hypercholesterolemia|glucose intolerance|diabetes mellitus|diabetes mellitus, type 2	Hypercholesterolemia|Pre-diabetes|Type 2 Diabetes Mellitus	Parallel Assignment	Interventional	Treatment	Randomized	Effects of Metformin Hydrochloride (HCl) in Combination With Colesevelam HCl, Compared to Metformin HCl Alone, in Patients With Type 2 Diabetes Mellitus and the Effects of Colesevelam HCl on Lipids and Glucose on Pre-diabetic Patients.	4		NA	0.4344	Regression, Logistic					NA	All	502	Completed	Phase 3
NCT00570739	4476173	8206192	Percent of Subjects Achieving Hs-C-Reactive Protein Goal of <2.0 mg/L When Given to Drug-naïve, Diabetic Subjects From Baseline to 16 Weeks	metformin|colesevelam hydrochloride	Metformin HCl and Colesevelam Placebo|Metformin HCl tablets and Colesevelam tablets|Colesevelam placebo|Colesevelam	Drug|Drug|Drug|Drug	prediabetic state|hypercholesterolemia|glucose intolerance|diabetes mellitus|diabetes mellitus, type 2	Hypercholesterolemia|Pre-diabetes|Type 2 Diabetes Mellitus	Parallel Assignment	Interventional	Treatment	Randomized	Effects of Metformin Hydrochloride (HCl) in Combination With Colesevelam HCl, Compared to Metformin HCl Alone, in Patients With Type 2 Diabetes Mellitus and the Effects of Colesevelam HCl on Lipids and Glucose on Pre-diabetic Patients.	4		NA	0.2874	Regression, Logistic					NA	All	502	Completed	Phase 3
NCT00570739	4476175	8206192	Percent of Subjects Achieving Hs-C-Reactive Protein Goal of <2.0 mg/L When Given to Drug-naïve, Diabetic Subjects From Baseline to 16 Weeks	metformin|colesevelam hydrochloride	Metformin HCl and Colesevelam Placebo|Metformin HCl tablets and Colesevelam tablets|Colesevelam placebo|Colesevelam	Drug|Drug|Drug|Drug	prediabetic state|hypercholesterolemia|glucose intolerance|diabetes mellitus|diabetes mellitus, type 2	Hypercholesterolemia|Pre-diabetes|Type 2 Diabetes Mellitus	Parallel Assignment	Interventional	Treatment	Randomized	Effects of Metformin Hydrochloride (HCl) in Combination With Colesevelam HCl, Compared to Metformin HCl Alone, in Patients With Type 2 Diabetes Mellitus and the Effects of Colesevelam HCl on Lipids and Glucose on Pre-diabetic Patients.	4	Odds Ratio (OR)	1.64	0.9008	Cochran-Mantel-Haenszel	0.66	4.06	95		NA	All	502	Completed	Phase 3
NCT00570739	4476174	8206192	Percent of Subjects Achieving Hs-C-Reactive Protein Goal of <2.0 mg/L When Given to Drug-naïve, Diabetic Subjects From Baseline to 16 Weeks	metformin|colesevelam hydrochloride	Metformin HCl and Colesevelam Placebo|Metformin HCl tablets and Colesevelam tablets|Colesevelam placebo|Colesevelam	Drug|Drug|Drug|Drug	prediabetic state|hypercholesterolemia|glucose intolerance|diabetes mellitus|diabetes mellitus, type 2	Hypercholesterolemia|Pre-diabetes|Type 2 Diabetes Mellitus	Parallel Assignment	Interventional	Treatment	Randomized	Effects of Metformin Hydrochloride (HCl) in Combination With Colesevelam HCl, Compared to Metformin HCl Alone, in Patients With Type 2 Diabetes Mellitus and the Effects of Colesevelam HCl on Lipids and Glucose on Pre-diabetic Patients.	4	Odds Ratio (OR)	1.4	0.9035	Cochran-Mantel-Haenszel	0.6	3.37	95		NA	All	502	Completed	Phase 3
NCT00570739	4476176	8206193	Percent of Subjects Achieving 2-Hr. Post Meal Glucose Goal of <180 mg/dL When Given to Drug-naïve, Diabetic Subjects From Baseline to Week 16	metformin|colesevelam hydrochloride	Metformin HCl and Colesevelam Placebo|Metformin HCl tablets and Colesevelam tablets|Colesevelam placebo|Colesevelam	Drug|Drug|Drug|Drug	prediabetic state|hypercholesterolemia|glucose intolerance|diabetes mellitus|diabetes mellitus, type 2	Hypercholesterolemia|Pre-diabetes|Type 2 Diabetes Mellitus	Parallel Assignment	Interventional	Treatment	Randomized	Effects of Metformin Hydrochloride (HCl) in Combination With Colesevelam HCl, Compared to Metformin HCl Alone, in Patients With Type 2 Diabetes Mellitus and the Effects of Colesevelam HCl on Lipids and Glucose on Pre-diabetic Patients.	4		NA	0.317	Regression, Logistic					NA	All	502	Completed	Phase 3
NCT00570739	4476177	8206193	Percent of Subjects Achieving 2-Hr. Post Meal Glucose Goal of <180 mg/dL When Given to Drug-naïve, Diabetic Subjects From Baseline to Week 16	metformin|colesevelam hydrochloride	Metformin HCl and Colesevelam Placebo|Metformin HCl tablets and Colesevelam tablets|Colesevelam placebo|Colesevelam	Drug|Drug|Drug|Drug	prediabetic state|hypercholesterolemia|glucose intolerance|diabetes mellitus|diabetes mellitus, type 2	Hypercholesterolemia|Pre-diabetes|Type 2 Diabetes Mellitus	Parallel Assignment	Interventional	Treatment	Randomized	Effects of Metformin Hydrochloride (HCl) in Combination With Colesevelam HCl, Compared to Metformin HCl Alone, in Patients With Type 2 Diabetes Mellitus and the Effects of Colesevelam HCl on Lipids and Glucose on Pre-diabetic Patients.	4		NA	0.5648	Regression, Logistic					NA	All	502	Completed	Phase 3
NCT00570739	4476178	8206193	Percent of Subjects Achieving 2-Hr. Post Meal Glucose Goal of <180 mg/dL When Given to Drug-naïve, Diabetic Subjects From Baseline to Week 16	metformin|colesevelam hydrochloride	Metformin HCl and Colesevelam Placebo|Metformin HCl tablets and Colesevelam tablets|Colesevelam placebo|Colesevelam	Drug|Drug|Drug|Drug	prediabetic state|hypercholesterolemia|glucose intolerance|diabetes mellitus|diabetes mellitus, type 2	Hypercholesterolemia|Pre-diabetes|Type 2 Diabetes Mellitus	Parallel Assignment	Interventional	Treatment	Randomized	Effects of Metformin Hydrochloride (HCl) in Combination With Colesevelam HCl, Compared to Metformin HCl Alone, in Patients With Type 2 Diabetes Mellitus and the Effects of Colesevelam HCl on Lipids and Glucose on Pre-diabetic Patients.	4	Odds Ratio (OR)	1.38	0.5525	Cochran-Mantel-Haenszel	0.73	2.6	95		NA	All	502	Completed	Phase 3
NCT00570739	4476179	8206193	Percent of Subjects Achieving 2-Hr. Post Meal Glucose Goal of <180 mg/dL When Given to Drug-naïve, Diabetic Subjects From Baseline to Week 16	metformin|colesevelam hydrochloride	Metformin HCl and Colesevelam Placebo|Metformin HCl tablets and Colesevelam tablets|Colesevelam placebo|Colesevelam	Drug|Drug|Drug|Drug	prediabetic state|hypercholesterolemia|glucose intolerance|diabetes mellitus|diabetes mellitus, type 2	Hypercholesterolemia|Pre-diabetes|Type 2 Diabetes Mellitus	Parallel Assignment	Interventional	Treatment	Randomized	Effects of Metformin Hydrochloride (HCl) in Combination With Colesevelam HCl, Compared to Metformin HCl Alone, in Patients With Type 2 Diabetes Mellitus and the Effects of Colesevelam HCl on Lipids and Glucose on Pre-diabetic Patients.	4	Odds Ratio (OR)	1.21	0.8804	Cochran-Mantel-Haenszel	0.63	2.34	95		NA	All	502	Completed	Phase 3
NCT00570739	4476180	8206194	Percent Change of Various Calculated Lipid Parameters When Given as Initial Therapy to Drug-naïve, Diabetic From Baseline to 16 Weeks Subjects	metformin|colesevelam hydrochloride	Metformin HCl and Colesevelam Placebo|Metformin HCl tablets and Colesevelam tablets|Colesevelam placebo|Colesevelam	Drug|Drug|Drug|Drug	prediabetic state|hypercholesterolemia|glucose intolerance|diabetes mellitus|diabetes mellitus, type 2	Hypercholesterolemia|Pre-diabetes|Type 2 Diabetes Mellitus	Parallel Assignment	Interventional	Treatment	Randomized	Effects of Metformin Hydrochloride (HCl) in Combination With Colesevelam HCl, Compared to Metformin HCl Alone, in Patients With Type 2 Diabetes Mellitus and the Effects of Colesevelam HCl on Lipids and Glucose on Pre-diabetic Patients.	4	Mean Difference (Final Values)	8.69	0.0001	ANCOVA	4.27	13.11	95		NA	All	502	Completed	Phase 3
NCT00570739	4476181	8206194	Percent Change of Various Calculated Lipid Parameters When Given as Initial Therapy to Drug-naïve, Diabetic From Baseline to 16 Weeks Subjects	metformin|colesevelam hydrochloride	Metformin HCl and Colesevelam Placebo|Metformin HCl tablets and Colesevelam tablets|Colesevelam placebo|Colesevelam	Drug|Drug|Drug|Drug	prediabetic state|hypercholesterolemia|glucose intolerance|diabetes mellitus|diabetes mellitus, type 2	Hypercholesterolemia|Pre-diabetes|Type 2 Diabetes Mellitus	Parallel Assignment	Interventional	Treatment	Randomized	Effects of Metformin Hydrochloride (HCl) in Combination With Colesevelam HCl, Compared to Metformin HCl Alone, in Patients With Type 2 Diabetes Mellitus and the Effects of Colesevelam HCl on Lipids and Glucose on Pre-diabetic Patients.	4	Mean Difference (Final Values)	8.35	0.0005	ANCOVA	3.71	13	95		NA	All	502	Completed	Phase 3
NCT00570739	4476185	8206194	Percent Change of Various Calculated Lipid Parameters When Given as Initial Therapy to Drug-naïve, Diabetic From Baseline to 16 Weeks Subjects	metformin|colesevelam hydrochloride	Metformin HCl and Colesevelam Placebo|Metformin HCl tablets and Colesevelam tablets|Colesevelam placebo|Colesevelam	Drug|Drug|Drug|Drug	prediabetic state|hypercholesterolemia|glucose intolerance|diabetes mellitus|diabetes mellitus, type 2	Hypercholesterolemia|Pre-diabetes|Type 2 Diabetes Mellitus	Parallel Assignment	Interventional	Treatment	Randomized	Effects of Metformin Hydrochloride (HCl) in Combination With Colesevelam HCl, Compared to Metformin HCl Alone, in Patients With Type 2 Diabetes Mellitus and the Effects of Colesevelam HCl on Lipids and Glucose on Pre-diabetic Patients.	4	Mean Difference (Final Values)	12.81	0.0144	ANCOVA	2.57	23.05	95		NA	All	502	Completed	Phase 3
NCT00570739	4476182	8206194	Percent Change of Various Calculated Lipid Parameters When Given as Initial Therapy to Drug-naïve, Diabetic From Baseline to 16 Weeks Subjects	metformin|colesevelam hydrochloride	Metformin HCl and Colesevelam Placebo|Metformin HCl tablets and Colesevelam tablets|Colesevelam placebo|Colesevelam	Drug|Drug|Drug|Drug	prediabetic state|hypercholesterolemia|glucose intolerance|diabetes mellitus|diabetes mellitus, type 2	Hypercholesterolemia|Pre-diabetes|Type 2 Diabetes Mellitus	Parallel Assignment	Interventional	Treatment	Randomized	Effects of Metformin Hydrochloride (HCl) in Combination With Colesevelam HCl, Compared to Metformin HCl Alone, in Patients With Type 2 Diabetes Mellitus and the Effects of Colesevelam HCl on Lipids and Glucose on Pre-diabetic Patients.	4	Mean Difference (Final Values)	24.72	0.0013	ANCOVA	9.71	39.73	95		NA	All	502	Completed	Phase 3
NCT00570739	4476184	8206194	Percent Change of Various Calculated Lipid Parameters When Given as Initial Therapy to Drug-naïve, Diabetic From Baseline to 16 Weeks Subjects	metformin|colesevelam hydrochloride	Metformin HCl and Colesevelam Placebo|Metformin HCl tablets and Colesevelam tablets|Colesevelam placebo|Colesevelam	Drug|Drug|Drug|Drug	prediabetic state|hypercholesterolemia|glucose intolerance|diabetes mellitus|diabetes mellitus, type 2	Hypercholesterolemia|Pre-diabetes|Type 2 Diabetes Mellitus	Parallel Assignment	Interventional	Treatment	Randomized	Effects of Metformin Hydrochloride (HCl) in Combination With Colesevelam HCl, Compared to Metformin HCl Alone, in Patients With Type 2 Diabetes Mellitus and the Effects of Colesevelam HCl on Lipids and Glucose on Pre-diabetic Patients.	4	Mean Difference (Final Values)	14.12	0.0037	ANCOVA	4.63	23.61	95		NA	All	502	Completed	Phase 3
NCT00570739	4476183	8206194	Percent Change of Various Calculated Lipid Parameters When Given as Initial Therapy to Drug-naïve, Diabetic From Baseline to 16 Weeks Subjects	metformin|colesevelam hydrochloride	Metformin HCl and Colesevelam Placebo|Metformin HCl tablets and Colesevelam tablets|Colesevelam placebo|Colesevelam	Drug|Drug|Drug|Drug	prediabetic state|hypercholesterolemia|glucose intolerance|diabetes mellitus|diabetes mellitus, type 2	Hypercholesterolemia|Pre-diabetes|Type 2 Diabetes Mellitus	Parallel Assignment	Interventional	Treatment	Randomized	Effects of Metformin Hydrochloride (HCl) in Combination With Colesevelam HCl, Compared to Metformin HCl Alone, in Patients With Type 2 Diabetes Mellitus and the Effects of Colesevelam HCl on Lipids and Glucose on Pre-diabetic Patients.	4	Mean Difference (Final Values)	22.79	0.006	ANCOVA	6.59	39	95		NA	All	502	Completed	Phase 3
NCT00570739	4476186	8206195	Change in Plasma Glucose Area Under the Curve (0 to 120 Minutes) From the Baseline Glucose Tolerance Test (GTT) to the 16 Week GTT	metformin|colesevelam hydrochloride	Metformin HCl and Colesevelam Placebo|Metformin HCl tablets and Colesevelam tablets|Colesevelam placebo|Colesevelam	Drug|Drug|Drug|Drug	prediabetic state|hypercholesterolemia|glucose intolerance|diabetes mellitus|diabetes mellitus, type 2	Hypercholesterolemia|Pre-diabetes|Type 2 Diabetes Mellitus	Parallel Assignment	Interventional	Treatment	Randomized	Effects of Metformin Hydrochloride (HCl) in Combination With Colesevelam HCl, Compared to Metformin HCl Alone, in Patients With Type 2 Diabetes Mellitus and the Effects of Colesevelam HCl on Lipids and Glucose on Pre-diabetic Patients.	4	Mean Difference (Final Values)	-11.54	0.1997	ANCOVA	-29.22	6.14	95		NA	All	502	Completed	Phase 3
NCT00570739	4476187	8206195	Change in Plasma Glucose Area Under the Curve (0 to 120 Minutes) From the Baseline Glucose Tolerance Test (GTT) to the 16 Week GTT	metformin|colesevelam hydrochloride	Metformin HCl and Colesevelam Placebo|Metformin HCl tablets and Colesevelam tablets|Colesevelam placebo|Colesevelam	Drug|Drug|Drug|Drug	prediabetic state|hypercholesterolemia|glucose intolerance|diabetes mellitus|diabetes mellitus, type 2	Hypercholesterolemia|Pre-diabetes|Type 2 Diabetes Mellitus	Parallel Assignment	Interventional	Treatment	Randomized	Effects of Metformin Hydrochloride (HCl) in Combination With Colesevelam HCl, Compared to Metformin HCl Alone, in Patients With Type 2 Diabetes Mellitus and the Effects of Colesevelam HCl on Lipids and Glucose on Pre-diabetic Patients.	4	Mean Difference (Final Values)	-10.46	0.2289	ANCOVA	-27.53	6.62	95		NA	All	502	Completed	Phase 3
NCT00570739	4476188	8206196	Percent Change in Low Density Lipoprotein-Cholesterol (LDL-C) in Pre-Diabetic Subjects From Baseline to 16 Weeks	metformin|colesevelam hydrochloride	Metformin HCl and Colesevelam Placebo|Metformin HCl tablets and Colesevelam tablets|Colesevelam placebo|Colesevelam	Drug|Drug|Drug|Drug	prediabetic state|hypercholesterolemia|glucose intolerance|diabetes mellitus|diabetes mellitus, type 2	Hypercholesterolemia|Pre-diabetes|Type 2 Diabetes Mellitus	Parallel Assignment	Interventional	Treatment	Randomized	Effects of Metformin Hydrochloride (HCl) in Combination With Colesevelam HCl, Compared to Metformin HCl Alone, in Patients With Type 2 Diabetes Mellitus and the Effects of Colesevelam HCl on Lipids and Glucose on Pre-diabetic Patients.	4	Mean Difference (Final Values)	-15.59	0.0001	ANCOVA	-21.07	-10.11	95		NA	All	502	Completed	Phase 3
NCT00570739	4476190	8206197	Change in Waist-to-Hip Ratio When Given to Drug-Naive Diabetic Subjects From Baseline to 16 Weeks	metformin|colesevelam hydrochloride	Metformin HCl and Colesevelam Placebo|Metformin HCl tablets and Colesevelam tablets|Colesevelam placebo|Colesevelam	Drug|Drug|Drug|Drug	prediabetic state|hypercholesterolemia|glucose intolerance|diabetes mellitus|diabetes mellitus, type 2	Hypercholesterolemia|Pre-diabetes|Type 2 Diabetes Mellitus	Parallel Assignment	Interventional	Treatment	Randomized	Effects of Metformin Hydrochloride (HCl) in Combination With Colesevelam HCl, Compared to Metformin HCl Alone, in Patients With Type 2 Diabetes Mellitus and the Effects of Colesevelam HCl on Lipids and Glucose on Pre-diabetic Patients.	4	Mean Difference (Final Values)	-0.0033	0.4584	ANCOVA	-0.0122	0.0055	95		NA	All	502	Completed	Phase 3
NCT00570739	4476189	8206197	Change in Waist-to-Hip Ratio When Given to Drug-Naive Diabetic Subjects From Baseline to 16 Weeks	metformin|colesevelam hydrochloride	Metformin HCl and Colesevelam Placebo|Metformin HCl tablets and Colesevelam tablets|Colesevelam placebo|Colesevelam	Drug|Drug|Drug|Drug	prediabetic state|hypercholesterolemia|glucose intolerance|diabetes mellitus|diabetes mellitus, type 2	Hypercholesterolemia|Pre-diabetes|Type 2 Diabetes Mellitus	Parallel Assignment	Interventional	Treatment	Randomized	Effects of Metformin Hydrochloride (HCl) in Combination With Colesevelam HCl, Compared to Metformin HCl Alone, in Patients With Type 2 Diabetes Mellitus and the Effects of Colesevelam HCl on Lipids and Glucose on Pre-diabetic Patients.	4	Mean Difference (Final Values)	-0.0035	0.4039	ANCOVA	-0.0118	0.0048	95		NA	All	502	Completed	Phase 3
NCT00570739	4476192	8206198	Change in Body Weight When Given to Drug-naïve, Diabetic Subjects From Baseline to 16 Weeks	metformin|colesevelam hydrochloride	Metformin HCl and Colesevelam Placebo|Metformin HCl tablets and Colesevelam tablets|Colesevelam placebo|Colesevelam	Drug|Drug|Drug|Drug	prediabetic state|hypercholesterolemia|glucose intolerance|diabetes mellitus|diabetes mellitus, type 2	Hypercholesterolemia|Pre-diabetes|Type 2 Diabetes Mellitus	Parallel Assignment	Interventional	Treatment	Randomized	Effects of Metformin Hydrochloride (HCl) in Combination With Colesevelam HCl, Compared to Metformin HCl Alone, in Patients With Type 2 Diabetes Mellitus and the Effects of Colesevelam HCl on Lipids and Glucose on Pre-diabetic Patients.	4	Mean Difference (Final Values)	0.2	0.7959	ANCOVA	-1.32	1.72	95		NA	All	502	Completed	Phase 3
NCT00570739	4476191	8206198	Change in Body Weight When Given to Drug-naïve, Diabetic Subjects From Baseline to 16 Weeks	metformin|colesevelam hydrochloride	Metformin HCl and Colesevelam Placebo|Metformin HCl tablets and Colesevelam tablets|Colesevelam placebo|Colesevelam	Drug|Drug|Drug|Drug	prediabetic state|hypercholesterolemia|glucose intolerance|diabetes mellitus|diabetes mellitus, type 2	Hypercholesterolemia|Pre-diabetes|Type 2 Diabetes Mellitus	Parallel Assignment	Interventional	Treatment	Randomized	Effects of Metformin Hydrochloride (HCl) in Combination With Colesevelam HCl, Compared to Metformin HCl Alone, in Patients With Type 2 Diabetes Mellitus and the Effects of Colesevelam HCl on Lipids and Glucose on Pre-diabetic Patients.	4	Mean Difference (Final Values)	0.15	0.8371	ANCOVA	-1.28	1.57	95		NA	All	502	Completed	Phase 3
NCT00570739	4476194	8206199	Percent of Subjects Achieving Low Density Lipoprotein-Cholesterol Goal of <70 mg/dL at Weeks 8, 16 When Given as to Drug-naïve, Diabetics	metformin|colesevelam hydrochloride	Metformin HCl and Colesevelam Placebo|Metformin HCl tablets and Colesevelam tablets|Colesevelam placebo|Colesevelam	Drug|Drug|Drug|Drug	prediabetic state|hypercholesterolemia|glucose intolerance|diabetes mellitus|diabetes mellitus, type 2	Hypercholesterolemia|Pre-diabetes|Type 2 Diabetes Mellitus	Parallel Assignment	Interventional	Treatment	Randomized	Effects of Metformin Hydrochloride (HCl) in Combination With Colesevelam HCl, Compared to Metformin HCl Alone, in Patients With Type 2 Diabetes Mellitus and the Effects of Colesevelam HCl on Lipids and Glucose on Pre-diabetic Patients.	4	Odds Ratio (OR)	2.49	0.087	Regression, Logistic	0.88	7.07	95		NA	All	502	Completed	Phase 3
NCT00570739	4476197	8206199	Percent of Subjects Achieving Low Density Lipoprotein-Cholesterol Goal of <70 mg/dL at Weeks 8, 16 When Given as to Drug-naïve, Diabetics	metformin|colesevelam hydrochloride	Metformin HCl and Colesevelam Placebo|Metformin HCl tablets and Colesevelam tablets|Colesevelam placebo|Colesevelam	Drug|Drug|Drug|Drug	prediabetic state|hypercholesterolemia|glucose intolerance|diabetes mellitus|diabetes mellitus, type 2	Hypercholesterolemia|Pre-diabetes|Type 2 Diabetes Mellitus	Parallel Assignment	Interventional	Treatment	Randomized	Effects of Metformin Hydrochloride (HCl) in Combination With Colesevelam HCl, Compared to Metformin HCl Alone, in Patients With Type 2 Diabetes Mellitus and the Effects of Colesevelam HCl on Lipids and Glucose on Pre-diabetic Patients.	4		NA	0.0004	Cochran-Mantel-Haenszel					NA	All	502	Completed	Phase 3
NCT00570739	4476195	8206199	Percent of Subjects Achieving Low Density Lipoprotein-Cholesterol Goal of <70 mg/dL at Weeks 8, 16 When Given as to Drug-naïve, Diabetics	metformin|colesevelam hydrochloride	Metformin HCl and Colesevelam Placebo|Metformin HCl tablets and Colesevelam tablets|Colesevelam placebo|Colesevelam	Drug|Drug|Drug|Drug	prediabetic state|hypercholesterolemia|glucose intolerance|diabetes mellitus|diabetes mellitus, type 2	Hypercholesterolemia|Pre-diabetes|Type 2 Diabetes Mellitus	Parallel Assignment	Interventional	Treatment	Randomized	Effects of Metformin Hydrochloride (HCl) in Combination With Colesevelam HCl, Compared to Metformin HCl Alone, in Patients With Type 2 Diabetes Mellitus and the Effects of Colesevelam HCl on Lipids and Glucose on Pre-diabetic Patients.	4		NA	0.0157	Cochran-Mantel-Haenszel					NA	All	502	Completed	Phase 3
NCT00570739	4476196	8206199	Percent of Subjects Achieving Low Density Lipoprotein-Cholesterol Goal of <70 mg/dL at Weeks 8, 16 When Given as to Drug-naïve, Diabetics	metformin|colesevelam hydrochloride	Metformin HCl and Colesevelam Placebo|Metformin HCl tablets and Colesevelam tablets|Colesevelam placebo|Colesevelam	Drug|Drug|Drug|Drug	prediabetic state|hypercholesterolemia|glucose intolerance|diabetes mellitus|diabetes mellitus, type 2	Hypercholesterolemia|Pre-diabetes|Type 2 Diabetes Mellitus	Parallel Assignment	Interventional	Treatment	Randomized	Effects of Metformin Hydrochloride (HCl) in Combination With Colesevelam HCl, Compared to Metformin HCl Alone, in Patients With Type 2 Diabetes Mellitus and the Effects of Colesevelam HCl on Lipids and Glucose on Pre-diabetic Patients.	4		NA	0.0326	Cochran-Mantel-Haenszel					NA	All	502	Completed	Phase 3
NCT00570739	4476193	8206199	Percent of Subjects Achieving Low Density Lipoprotein-Cholesterol Goal of <70 mg/dL at Weeks 8, 16 When Given as to Drug-naïve, Diabetics	metformin|colesevelam hydrochloride	Metformin HCl and Colesevelam Placebo|Metformin HCl tablets and Colesevelam tablets|Colesevelam placebo|Colesevelam	Drug|Drug|Drug|Drug	prediabetic state|hypercholesterolemia|glucose intolerance|diabetes mellitus|diabetes mellitus, type 2	Hypercholesterolemia|Pre-diabetes|Type 2 Diabetes Mellitus	Parallel Assignment	Interventional	Treatment	Randomized	Effects of Metformin Hydrochloride (HCl) in Combination With Colesevelam HCl, Compared to Metformin HCl Alone, in Patients With Type 2 Diabetes Mellitus and the Effects of Colesevelam HCl on Lipids and Glucose on Pre-diabetic Patients.	4	Odds Ratio (OR)	2.86	0.00439	Regression, Logistic	1.03	7.94	95		NA	All	502	Completed	Phase 3
NCT00570739	4476201	8206200	Percent of Subjects Achieving Low Density Lipoprotein-Cholesterol of <100 mg/dL at Weeks 8, 16 When Given to Drug-naïve, Diabetic Subjects	metformin|colesevelam hydrochloride	Metformin HCl and Colesevelam Placebo|Metformin HCl tablets and Colesevelam tablets|Colesevelam placebo|Colesevelam	Drug|Drug|Drug|Drug	prediabetic state|hypercholesterolemia|glucose intolerance|diabetes mellitus|diabetes mellitus, type 2	Hypercholesterolemia|Pre-diabetes|Type 2 Diabetes Mellitus	Parallel Assignment	Interventional	Treatment	Randomized	Effects of Metformin Hydrochloride (HCl) in Combination With Colesevelam HCl, Compared to Metformin HCl Alone, in Patients With Type 2 Diabetes Mellitus and the Effects of Colesevelam HCl on Lipids and Glucose on Pre-diabetic Patients.	4		NA	0.0001	Cochran-Mantel-Haenszel					NA	All	502	Completed	Phase 3
NCT00570739	4476200	8206200	Percent of Subjects Achieving Low Density Lipoprotein-Cholesterol of <100 mg/dL at Weeks 8, 16 When Given to Drug-naïve, Diabetic Subjects	metformin|colesevelam hydrochloride	Metformin HCl and Colesevelam Placebo|Metformin HCl tablets and Colesevelam tablets|Colesevelam placebo|Colesevelam	Drug|Drug|Drug|Drug	prediabetic state|hypercholesterolemia|glucose intolerance|diabetes mellitus|diabetes mellitus, type 2	Hypercholesterolemia|Pre-diabetes|Type 2 Diabetes Mellitus	Parallel Assignment	Interventional	Treatment	Randomized	Effects of Metformin Hydrochloride (HCl) in Combination With Colesevelam HCl, Compared to Metformin HCl Alone, in Patients With Type 2 Diabetes Mellitus and the Effects of Colesevelam HCl on Lipids and Glucose on Pre-diabetic Patients.	4		NA	0.0001	Cochran-Mantel-Haenszel					NA	All	502	Completed	Phase 3
NCT00570739	4476199	8206200	Percent of Subjects Achieving Low Density Lipoprotein-Cholesterol of <100 mg/dL at Weeks 8, 16 When Given to Drug-naïve, Diabetic Subjects	metformin|colesevelam hydrochloride	Metformin HCl and Colesevelam Placebo|Metformin HCl tablets and Colesevelam tablets|Colesevelam placebo|Colesevelam	Drug|Drug|Drug|Drug	prediabetic state|hypercholesterolemia|glucose intolerance|diabetes mellitus|diabetes mellitus, type 2	Hypercholesterolemia|Pre-diabetes|Type 2 Diabetes Mellitus	Parallel Assignment	Interventional	Treatment	Randomized	Effects of Metformin Hydrochloride (HCl) in Combination With Colesevelam HCl, Compared to Metformin HCl Alone, in Patients With Type 2 Diabetes Mellitus and the Effects of Colesevelam HCl on Lipids and Glucose on Pre-diabetic Patients.	4	Odds Ratio (OR)	5.59	0.0001	Regression, Logistic	2.78	11.23	95		NA	All	502	Completed	Phase 3
NCT00570739	4476198	8206200	Percent of Subjects Achieving Low Density Lipoprotein-Cholesterol of <100 mg/dL at Weeks 8, 16 When Given to Drug-naïve, Diabetic Subjects	metformin|colesevelam hydrochloride	Metformin HCl and Colesevelam Placebo|Metformin HCl tablets and Colesevelam tablets|Colesevelam placebo|Colesevelam	Drug|Drug|Drug|Drug	prediabetic state|hypercholesterolemia|glucose intolerance|diabetes mellitus|diabetes mellitus, type 2	Hypercholesterolemia|Pre-diabetes|Type 2 Diabetes Mellitus	Parallel Assignment	Interventional	Treatment	Randomized	Effects of Metformin Hydrochloride (HCl) in Combination With Colesevelam HCl, Compared to Metformin HCl Alone, in Patients With Type 2 Diabetes Mellitus and the Effects of Colesevelam HCl on Lipids and Glucose on Pre-diabetic Patients.	4	Odds Ratio (OR)	4.8	0.0001	Regression, Logistic	2.53	9.1	95		NA	All	502	Completed	Phase 3
NCT00570739	4476202	8206200	Percent of Subjects Achieving Low Density Lipoprotein-Cholesterol of <100 mg/dL at Weeks 8, 16 When Given to Drug-naïve, Diabetic Subjects	metformin|colesevelam hydrochloride	Metformin HCl and Colesevelam Placebo|Metformin HCl tablets and Colesevelam tablets|Colesevelam placebo|Colesevelam	Drug|Drug|Drug|Drug	prediabetic state|hypercholesterolemia|glucose intolerance|diabetes mellitus|diabetes mellitus, type 2	Hypercholesterolemia|Pre-diabetes|Type 2 Diabetes Mellitus	Parallel Assignment	Interventional	Treatment	Randomized	Effects of Metformin Hydrochloride (HCl) in Combination With Colesevelam HCl, Compared to Metformin HCl Alone, in Patients With Type 2 Diabetes Mellitus and the Effects of Colesevelam HCl on Lipids and Glucose on Pre-diabetic Patients.	4		NA	0.0001	Cochran-Mantel-Haenszel					NA	All	502	Completed	Phase 3
NCT00570739	4476207	8206201	Percent of Subject Achieving HbA1c Goal of <6.5% at Weeks 4, 8, 12, and 16 When Given to Drug-naïve, Diabetic Subjects	metformin|colesevelam hydrochloride	Metformin HCl and Colesevelam Placebo|Metformin HCl tablets and Colesevelam tablets|Colesevelam placebo|Colesevelam	Drug|Drug|Drug|Drug	prediabetic state|hypercholesterolemia|glucose intolerance|diabetes mellitus|diabetes mellitus, type 2	Hypercholesterolemia|Pre-diabetes|Type 2 Diabetes Mellitus	Parallel Assignment	Interventional	Treatment	Randomized	Effects of Metformin Hydrochloride (HCl) in Combination With Colesevelam HCl, Compared to Metformin HCl Alone, in Patients With Type 2 Diabetes Mellitus and the Effects of Colesevelam HCl on Lipids and Glucose on Pre-diabetic Patients.	4		NA	0.0414	Cochran-Mantel-Haenszel					NA	All	502	Completed	Phase 3
NCT00570739	4476205	8206201	Percent of Subject Achieving HbA1c Goal of <6.5% at Weeks 4, 8, 12, and 16 When Given to Drug-naïve, Diabetic Subjects	metformin|colesevelam hydrochloride	Metformin HCl and Colesevelam Placebo|Metformin HCl tablets and Colesevelam tablets|Colesevelam placebo|Colesevelam	Drug|Drug|Drug|Drug	prediabetic state|hypercholesterolemia|glucose intolerance|diabetes mellitus|diabetes mellitus, type 2	Hypercholesterolemia|Pre-diabetes|Type 2 Diabetes Mellitus	Parallel Assignment	Interventional	Treatment	Randomized	Effects of Metformin Hydrochloride (HCl) in Combination With Colesevelam HCl, Compared to Metformin HCl Alone, in Patients With Type 2 Diabetes Mellitus and the Effects of Colesevelam HCl on Lipids and Glucose on Pre-diabetic Patients.	4		NA	0.0589	Cochran-Mantel-Haenszel					NA	All	502	Completed	Phase 3
NCT00570739	4476204	8206201	Percent of Subject Achieving HbA1c Goal of <6.5% at Weeks 4, 8, 12, and 16 When Given to Drug-naïve, Diabetic Subjects	metformin|colesevelam hydrochloride	Metformin HCl and Colesevelam Placebo|Metformin HCl tablets and Colesevelam tablets|Colesevelam placebo|Colesevelam	Drug|Drug|Drug|Drug	prediabetic state|hypercholesterolemia|glucose intolerance|diabetes mellitus|diabetes mellitus, type 2	Hypercholesterolemia|Pre-diabetes|Type 2 Diabetes Mellitus	Parallel Assignment	Interventional	Treatment	Randomized	Effects of Metformin Hydrochloride (HCl) in Combination With Colesevelam HCl, Compared to Metformin HCl Alone, in Patients With Type 2 Diabetes Mellitus and the Effects of Colesevelam HCl on Lipids and Glucose on Pre-diabetic Patients.	4	Odds Ratio (OR)	2.19	0.0095	Regression, Logistic	1.21	3.96	95		NA	All	502	Completed	Phase 3
NCT00570739	4476209	8206201	Percent of Subject Achieving HbA1c Goal of <6.5% at Weeks 4, 8, 12, and 16 When Given to Drug-naïve, Diabetic Subjects	metformin|colesevelam hydrochloride	Metformin HCl and Colesevelam Placebo|Metformin HCl tablets and Colesevelam tablets|Colesevelam placebo|Colesevelam	Drug|Drug|Drug|Drug	prediabetic state|hypercholesterolemia|glucose intolerance|diabetes mellitus|diabetes mellitus, type 2	Hypercholesterolemia|Pre-diabetes|Type 2 Diabetes Mellitus	Parallel Assignment	Interventional	Treatment	Randomized	Effects of Metformin Hydrochloride (HCl) in Combination With Colesevelam HCl, Compared to Metformin HCl Alone, in Patients With Type 2 Diabetes Mellitus and the Effects of Colesevelam HCl on Lipids and Glucose on Pre-diabetic Patients.	4		NA	0.0008	Cochran-Mantel-Haenszel					NA	All	502	Completed	Phase 3
NCT00570739	4476208	8206201	Percent of Subject Achieving HbA1c Goal of <6.5% at Weeks 4, 8, 12, and 16 When Given to Drug-naïve, Diabetic Subjects	metformin|colesevelam hydrochloride	Metformin HCl and Colesevelam Placebo|Metformin HCl tablets and Colesevelam tablets|Colesevelam placebo|Colesevelam	Drug|Drug|Drug|Drug	prediabetic state|hypercholesterolemia|glucose intolerance|diabetes mellitus|diabetes mellitus, type 2	Hypercholesterolemia|Pre-diabetes|Type 2 Diabetes Mellitus	Parallel Assignment	Interventional	Treatment	Randomized	Effects of Metformin Hydrochloride (HCl) in Combination With Colesevelam HCl, Compared to Metformin HCl Alone, in Patients With Type 2 Diabetes Mellitus and the Effects of Colesevelam HCl on Lipids and Glucose on Pre-diabetic Patients.	4		NA	0.028	Cochran-Mantel-Haenszel					NA	All	502	Completed	Phase 3
NCT00570739	4476206	8206201	Percent of Subject Achieving HbA1c Goal of <6.5% at Weeks 4, 8, 12, and 16 When Given to Drug-naïve, Diabetic Subjects	metformin|colesevelam hydrochloride	Metformin HCl and Colesevelam Placebo|Metformin HCl tablets and Colesevelam tablets|Colesevelam placebo|Colesevelam	Drug|Drug|Drug|Drug	prediabetic state|hypercholesterolemia|glucose intolerance|diabetes mellitus|diabetes mellitus, type 2	Hypercholesterolemia|Pre-diabetes|Type 2 Diabetes Mellitus	Parallel Assignment	Interventional	Treatment	Randomized	Effects of Metformin Hydrochloride (HCl) in Combination With Colesevelam HCl, Compared to Metformin HCl Alone, in Patients With Type 2 Diabetes Mellitus and the Effects of Colesevelam HCl on Lipids and Glucose on Pre-diabetic Patients.	4		NA	0.084	Cochran-Mantel-Haenszel					NA	All	502	Completed	Phase 3
NCT00570739	4476203	8206201	Percent of Subject Achieving HbA1c Goal of <6.5% at Weeks 4, 8, 12, and 16 When Given to Drug-naïve, Diabetic Subjects	metformin|colesevelam hydrochloride	Metformin HCl and Colesevelam Placebo|Metformin HCl tablets and Colesevelam tablets|Colesevelam placebo|Colesevelam	Drug|Drug|Drug|Drug	prediabetic state|hypercholesterolemia|glucose intolerance|diabetes mellitus|diabetes mellitus, type 2	Hypercholesterolemia|Pre-diabetes|Type 2 Diabetes Mellitus	Parallel Assignment	Interventional	Treatment	Randomized	Effects of Metformin Hydrochloride (HCl) in Combination With Colesevelam HCl, Compared to Metformin HCl Alone, in Patients With Type 2 Diabetes Mellitus and the Effects of Colesevelam HCl on Lipids and Glucose on Pre-diabetic Patients.	4	Odds Ratio (OR)	2.08	0.0088	Regression, Logistic	1.2	3.6	95		NA	All	502	Completed	Phase 3
NCT00570739	4476216	8206202	Percent of Subjects Achieving HbA1c Goal of <7.0% at Weeks 4, 8, 12, and 16 if Baseline HbA1c Was > or = to 7.0% When Given to Drug-naïve, Diabetics	metformin|colesevelam hydrochloride	Metformin HCl and Colesevelam Placebo|Metformin HCl tablets and Colesevelam tablets|Colesevelam placebo|Colesevelam	Drug|Drug|Drug|Drug	prediabetic state|hypercholesterolemia|glucose intolerance|diabetes mellitus|diabetes mellitus, type 2	Hypercholesterolemia|Pre-diabetes|Type 2 Diabetes Mellitus	Parallel Assignment	Interventional	Treatment	Randomized	Effects of Metformin Hydrochloride (HCl) in Combination With Colesevelam HCl, Compared to Metformin HCl Alone, in Patients With Type 2 Diabetes Mellitus and the Effects of Colesevelam HCl on Lipids and Glucose on Pre-diabetic Patients.	4		NA	0.5848	Cochran-Mantel-Haenszel					NA	All	502	Completed	Phase 3
NCT00570739	4476214	8206202	Percent of Subjects Achieving HbA1c Goal of <7.0% at Weeks 4, 8, 12, and 16 if Baseline HbA1c Was > or = to 7.0% When Given to Drug-naïve, Diabetics	metformin|colesevelam hydrochloride	Metformin HCl and Colesevelam Placebo|Metformin HCl tablets and Colesevelam tablets|Colesevelam placebo|Colesevelam	Drug|Drug|Drug|Drug	prediabetic state|hypercholesterolemia|glucose intolerance|diabetes mellitus|diabetes mellitus, type 2	Hypercholesterolemia|Pre-diabetes|Type 2 Diabetes Mellitus	Parallel Assignment	Interventional	Treatment	Randomized	Effects of Metformin Hydrochloride (HCl) in Combination With Colesevelam HCl, Compared to Metformin HCl Alone, in Patients With Type 2 Diabetes Mellitus and the Effects of Colesevelam HCl on Lipids and Glucose on Pre-diabetic Patients.	4		NA	0.4957	Cochran-Mantel-Haenszel					NA	All	502	Completed	Phase 3
NCT00570739	4476212	8206202	Percent of Subjects Achieving HbA1c Goal of <7.0% at Weeks 4, 8, 12, and 16 if Baseline HbA1c Was > or = to 7.0% When Given to Drug-naïve, Diabetics	metformin|colesevelam hydrochloride	Metformin HCl and Colesevelam Placebo|Metformin HCl tablets and Colesevelam tablets|Colesevelam placebo|Colesevelam	Drug|Drug|Drug|Drug	prediabetic state|hypercholesterolemia|glucose intolerance|diabetes mellitus|diabetes mellitus, type 2	Hypercholesterolemia|Pre-diabetes|Type 2 Diabetes Mellitus	Parallel Assignment	Interventional	Treatment	Randomized	Effects of Metformin Hydrochloride (HCl) in Combination With Colesevelam HCl, Compared to Metformin HCl Alone, in Patients With Type 2 Diabetes Mellitus and the Effects of Colesevelam HCl on Lipids and Glucose on Pre-diabetic Patients.	4		NA	0.0589	Cochran-Mantel-Haenszel					NA	All	502	Completed	Phase 3
NCT00570739	4476210	8206202	Percent of Subjects Achieving HbA1c Goal of <7.0% at Weeks 4, 8, 12, and 16 if Baseline HbA1c Was > or = to 7.0% When Given to Drug-naïve, Diabetics	metformin|colesevelam hydrochloride	Metformin HCl and Colesevelam Placebo|Metformin HCl tablets and Colesevelam tablets|Colesevelam placebo|Colesevelam	Drug|Drug|Drug|Drug	prediabetic state|hypercholesterolemia|glucose intolerance|diabetes mellitus|diabetes mellitus, type 2	Hypercholesterolemia|Pre-diabetes|Type 2 Diabetes Mellitus	Parallel Assignment	Interventional	Treatment	Randomized	Effects of Metformin Hydrochloride (HCl) in Combination With Colesevelam HCl, Compared to Metformin HCl Alone, in Patients With Type 2 Diabetes Mellitus and the Effects of Colesevelam HCl on Lipids and Glucose on Pre-diabetic Patients.	4	Odds Ratio (OR)	2.44	0.0092	Regression, Logistic	1.25	4.76	95		NA	All	502	Completed	Phase 3
NCT00570739	4476215	8206202	Percent of Subjects Achieving HbA1c Goal of <7.0% at Weeks 4, 8, 12, and 16 if Baseline HbA1c Was > or = to 7.0% When Given to Drug-naïve, Diabetics	metformin|colesevelam hydrochloride	Metformin HCl and Colesevelam Placebo|Metformin HCl tablets and Colesevelam tablets|Colesevelam placebo|Colesevelam	Drug|Drug|Drug|Drug	prediabetic state|hypercholesterolemia|glucose intolerance|diabetes mellitus|diabetes mellitus, type 2	Hypercholesterolemia|Pre-diabetes|Type 2 Diabetes Mellitus	Parallel Assignment	Interventional	Treatment	Randomized	Effects of Metformin Hydrochloride (HCl) in Combination With Colesevelam HCl, Compared to Metformin HCl Alone, in Patients With Type 2 Diabetes Mellitus and the Effects of Colesevelam HCl on Lipids and Glucose on Pre-diabetic Patients.	4		NA	0.8147	Cochran-Mantel-Haenszel					NA	All	502	Completed	Phase 3
NCT00570739	4476213	8206202	Percent of Subjects Achieving HbA1c Goal of <7.0% at Weeks 4, 8, 12, and 16 if Baseline HbA1c Was > or = to 7.0% When Given to Drug-naïve, Diabetics	metformin|colesevelam hydrochloride	Metformin HCl and Colesevelam Placebo|Metformin HCl tablets and Colesevelam tablets|Colesevelam placebo|Colesevelam	Drug|Drug|Drug|Drug	prediabetic state|hypercholesterolemia|glucose intolerance|diabetes mellitus|diabetes mellitus, type 2	Hypercholesterolemia|Pre-diabetes|Type 2 Diabetes Mellitus	Parallel Assignment	Interventional	Treatment	Randomized	Effects of Metformin Hydrochloride (HCl) in Combination With Colesevelam HCl, Compared to Metformin HCl Alone, in Patients With Type 2 Diabetes Mellitus and the Effects of Colesevelam HCl on Lipids and Glucose on Pre-diabetic Patients.	4		NA	0.0467	Cochran-Mantel-Haenszel					NA	All	502	Completed	Phase 3
NCT00570739	4476211	8206202	Percent of Subjects Achieving HbA1c Goal of <7.0% at Weeks 4, 8, 12, and 16 if Baseline HbA1c Was > or = to 7.0% When Given to Drug-naïve, Diabetics	metformin|colesevelam hydrochloride	Metformin HCl and Colesevelam Placebo|Metformin HCl tablets and Colesevelam tablets|Colesevelam placebo|Colesevelam	Drug|Drug|Drug|Drug	prediabetic state|hypercholesterolemia|glucose intolerance|diabetes mellitus|diabetes mellitus, type 2	Hypercholesterolemia|Pre-diabetes|Type 2 Diabetes Mellitus	Parallel Assignment	Interventional	Treatment	Randomized	Effects of Metformin Hydrochloride (HCl) in Combination With Colesevelam HCl, Compared to Metformin HCl Alone, in Patients With Type 2 Diabetes Mellitus and the Effects of Colesevelam HCl on Lipids and Glucose on Pre-diabetic Patients.	4	Odds Ratio (OR)	2.9	0.0049	Regression, Logistic	1.38	6.1	95		NA	All	502	Completed	Phase 3
NCT00570739	4476217	8206203	Percent Change of Hemoglobin A1C (HbA1C) From Baseline to 16 Weeks When Given as Initial Therapy to Drug-naïve, Diabetic Subjects.	metformin|colesevelam hydrochloride	Metformin HCl and Colesevelam Placebo|Metformin HCl tablets and Colesevelam tablets|Colesevelam placebo|Colesevelam	Drug|Drug|Drug|Drug	prediabetic state|hypercholesterolemia|glucose intolerance|diabetes mellitus|diabetes mellitus, type 2	Hypercholesterolemia|Pre-diabetes|Type 2 Diabetes Mellitus	Parallel Assignment	Interventional	Treatment	Randomized	Effects of Metformin Hydrochloride (HCl) in Combination With Colesevelam HCl, Compared to Metformin HCl Alone, in Patients With Type 2 Diabetes Mellitus and the Effects of Colesevelam HCl on Lipids and Glucose on Pre-diabetic Patients.	4	Mean Difference (Final Values)	-0.26	0.0035	ANCOVA	-0.44	-0.09	95		NA	All	502	Completed	Phase 3
NCT00570739	4476218	8206204	Change in the Calculated High Density Lipoprotein Cholesterol When Given to Drug-naïve, Diabetic Subjects From Baseline to 16 Weeks	metformin|colesevelam hydrochloride	Metformin HCl and Colesevelam Placebo|Metformin HCl tablets and Colesevelam tablets|Colesevelam placebo|Colesevelam	Drug|Drug|Drug|Drug	prediabetic state|hypercholesterolemia|glucose intolerance|diabetes mellitus|diabetes mellitus, type 2	Hypercholesterolemia|Pre-diabetes|Type 2 Diabetes Mellitus	Parallel Assignment	Interventional	Treatment	Randomized	Effects of Metformin Hydrochloride (HCl) in Combination With Colesevelam HCl, Compared to Metformin HCl Alone, in Patients With Type 2 Diabetes Mellitus and the Effects of Colesevelam HCl on Lipids and Glucose on Pre-diabetic Patients.	4	Mean Difference (Final Values)	2.8	0.0008	ANCOVA	1.2	4.4	95		NA	All	502	Completed	Phase 3
NCT00570739	4476219	8206204	Change in the Calculated High Density Lipoprotein Cholesterol When Given to Drug-naïve, Diabetic Subjects From Baseline to 16 Weeks	metformin|colesevelam hydrochloride	Metformin HCl and Colesevelam Placebo|Metformin HCl tablets and Colesevelam tablets|Colesevelam placebo|Colesevelam	Drug|Drug|Drug|Drug	prediabetic state|hypercholesterolemia|glucose intolerance|diabetes mellitus|diabetes mellitus, type 2	Hypercholesterolemia|Pre-diabetes|Type 2 Diabetes Mellitus	Parallel Assignment	Interventional	Treatment	Randomized	Effects of Metformin Hydrochloride (HCl) in Combination With Colesevelam HCl, Compared to Metformin HCl Alone, in Patients With Type 2 Diabetes Mellitus and the Effects of Colesevelam HCl on Lipids and Glucose on Pre-diabetic Patients.	4	Mean Difference (Final Values)	2.6	0.0033	ANCOVA	0.9	4.3	95		NA	All	502	Completed	Phase 3
NCT00570739	4476220	8206205	Change in the Calculated Very Low Density Lipoprotein Triglycerides When Given to Drug-naïve, Diabetic Subjects From Baseline to 16 Weeks	metformin|colesevelam hydrochloride	Metformin HCl and Colesevelam Placebo|Metformin HCl tablets and Colesevelam tablets|Colesevelam placebo|Colesevelam	Drug|Drug|Drug|Drug	prediabetic state|hypercholesterolemia|glucose intolerance|diabetes mellitus|diabetes mellitus, type 2	Hypercholesterolemia|Pre-diabetes|Type 2 Diabetes Mellitus	Parallel Assignment	Interventional	Treatment	Randomized	Effects of Metformin Hydrochloride (HCl) in Combination With Colesevelam HCl, Compared to Metformin HCl Alone, in Patients With Type 2 Diabetes Mellitus and the Effects of Colesevelam HCl on Lipids and Glucose on Pre-diabetic Patients.	4	Mean Difference (Final Values)	30.7	0.0002	ANCOVA	14.9	46.6	95		NA	All	502	Completed	Phase 3
NCT00570739	4476221	8206205	Change in the Calculated Very Low Density Lipoprotein Triglycerides When Given to Drug-naïve, Diabetic Subjects From Baseline to 16 Weeks	metformin|colesevelam hydrochloride	Metformin HCl and Colesevelam Placebo|Metformin HCl tablets and Colesevelam tablets|Colesevelam placebo|Colesevelam	Drug|Drug|Drug|Drug	prediabetic state|hypercholesterolemia|glucose intolerance|diabetes mellitus|diabetes mellitus, type 2	Hypercholesterolemia|Pre-diabetes|Type 2 Diabetes Mellitus	Parallel Assignment	Interventional	Treatment	Randomized	Effects of Metformin Hydrochloride (HCl) in Combination With Colesevelam HCl, Compared to Metformin HCl Alone, in Patients With Type 2 Diabetes Mellitus and the Effects of Colesevelam HCl on Lipids and Glucose on Pre-diabetic Patients.	4	Mean Difference (Final Values)	29.8	0.0008	ANCOVA	12.5	47	95		NA	All	502	Completed	Phase 3
NCT00570739	4476222	8206206	Change in the Calculated Total Triglycerides When Given to Drug-naïve, Diabetic Subjects From Baseline to 16 Weeks	metformin|colesevelam hydrochloride	Metformin HCl and Colesevelam Placebo|Metformin HCl tablets and Colesevelam tablets|Colesevelam placebo|Colesevelam	Drug|Drug|Drug|Drug	prediabetic state|hypercholesterolemia|glucose intolerance|diabetes mellitus|diabetes mellitus, type 2	Hypercholesterolemia|Pre-diabetes|Type 2 Diabetes Mellitus	Parallel Assignment	Interventional	Treatment	Randomized	Effects of Metformin Hydrochloride (HCl) in Combination With Colesevelam HCl, Compared to Metformin HCl Alone, in Patients With Type 2 Diabetes Mellitus and the Effects of Colesevelam HCl on Lipids and Glucose on Pre-diabetic Patients.	4	Mean Difference (Final Values)	27.2	0.001	ANCOVA	11.2	43.3	95		NA	All	502	Completed	Phase 3
NCT00570739	4476223	8206206	Change in the Calculated Total Triglycerides When Given to Drug-naïve, Diabetic Subjects From Baseline to 16 Weeks	metformin|colesevelam hydrochloride	Metformin HCl and Colesevelam Placebo|Metformin HCl tablets and Colesevelam tablets|Colesevelam placebo|Colesevelam	Drug|Drug|Drug|Drug	prediabetic state|hypercholesterolemia|glucose intolerance|diabetes mellitus|diabetes mellitus, type 2	Hypercholesterolemia|Pre-diabetes|Type 2 Diabetes Mellitus	Parallel Assignment	Interventional	Treatment	Randomized	Effects of Metformin Hydrochloride (HCl) in Combination With Colesevelam HCl, Compared to Metformin HCl Alone, in Patients With Type 2 Diabetes Mellitus and the Effects of Colesevelam HCl on Lipids and Glucose on Pre-diabetic Patients.	4	Mean Difference (Final Values)	26	0.0036	ANCOVA	8.6	43.5	95		NA	All	502	Completed	Phase 3
NCT00570739	4476225	8206207	Change in the Size of Various Lipoprotein Particles When Given to Drug-naïve, Diabetic Subjects From Baseline to 16 Weeks	metformin|colesevelam hydrochloride	Metformin HCl and Colesevelam Placebo|Metformin HCl tablets and Colesevelam tablets|Colesevelam placebo|Colesevelam	Drug|Drug|Drug|Drug	prediabetic state|hypercholesterolemia|glucose intolerance|diabetes mellitus|diabetes mellitus, type 2	Hypercholesterolemia|Pre-diabetes|Type 2 Diabetes Mellitus	Parallel Assignment	Interventional	Treatment	Randomized	Effects of Metformin Hydrochloride (HCl) in Combination With Colesevelam HCl, Compared to Metformin HCl Alone, in Patients With Type 2 Diabetes Mellitus and the Effects of Colesevelam HCl on Lipids and Glucose on Pre-diabetic Patients.	4	Mean Difference (Final Values)	0.08	0.0083	ANCOVA	0.02	0.15	95		NA	All	502	Completed	Phase 3
NCT00570739	4476228	8206207	Change in the Size of Various Lipoprotein Particles When Given to Drug-naïve, Diabetic Subjects From Baseline to 16 Weeks	metformin|colesevelam hydrochloride	Metformin HCl and Colesevelam Placebo|Metformin HCl tablets and Colesevelam tablets|Colesevelam placebo|Colesevelam	Drug|Drug|Drug|Drug	prediabetic state|hypercholesterolemia|glucose intolerance|diabetes mellitus|diabetes mellitus, type 2	Hypercholesterolemia|Pre-diabetes|Type 2 Diabetes Mellitus	Parallel Assignment	Interventional	Treatment	Randomized	Effects of Metformin Hydrochloride (HCl) in Combination With Colesevelam HCl, Compared to Metformin HCl Alone, in Patients With Type 2 Diabetes Mellitus and the Effects of Colesevelam HCl on Lipids and Glucose on Pre-diabetic Patients.	4	Mean Difference (Final Values)	2.74	0.0137	ANCOVA	0.57	4.92	95		NA	All	502	Completed	Phase 3
NCT00570739	4476229	8206207	Change in the Size of Various Lipoprotein Particles When Given to Drug-naïve, Diabetic Subjects From Baseline to 16 Weeks	metformin|colesevelam hydrochloride	Metformin HCl and Colesevelam Placebo|Metformin HCl tablets and Colesevelam tablets|Colesevelam placebo|Colesevelam	Drug|Drug|Drug|Drug	prediabetic state|hypercholesterolemia|glucose intolerance|diabetes mellitus|diabetes mellitus, type 2	Hypercholesterolemia|Pre-diabetes|Type 2 Diabetes Mellitus	Parallel Assignment	Interventional	Treatment	Randomized	Effects of Metformin Hydrochloride (HCl) in Combination With Colesevelam HCl, Compared to Metformin HCl Alone, in Patients With Type 2 Diabetes Mellitus and the Effects of Colesevelam HCl on Lipids and Glucose on Pre-diabetic Patients.	4	Mean Difference (Final Values)	2.21	0.0652	ANCOVA	-0.14	4.57	95		NA	All	502	Completed	Phase 3
NCT00570739	4476224	8206207	Change in the Size of Various Lipoprotein Particles When Given to Drug-naïve, Diabetic Subjects From Baseline to 16 Weeks	metformin|colesevelam hydrochloride	Metformin HCl and Colesevelam Placebo|Metformin HCl tablets and Colesevelam tablets|Colesevelam placebo|Colesevelam	Drug|Drug|Drug|Drug	prediabetic state|hypercholesterolemia|glucose intolerance|diabetes mellitus|diabetes mellitus, type 2	Hypercholesterolemia|Pre-diabetes|Type 2 Diabetes Mellitus	Parallel Assignment	Interventional	Treatment	Randomized	Effects of Metformin Hydrochloride (HCl) in Combination With Colesevelam HCl, Compared to Metformin HCl Alone, in Patients With Type 2 Diabetes Mellitus and the Effects of Colesevelam HCl on Lipids and Glucose on Pre-diabetic Patients.	4	Mean Difference (Final Values)	0.09	0.0022	ANCOVA	0.03	0.15	95		NA	All	502	Completed	Phase 3
NCT00570739	4476226	8206207	Change in the Size of Various Lipoprotein Particles When Given to Drug-naïve, Diabetic Subjects From Baseline to 16 Weeks	metformin|colesevelam hydrochloride	Metformin HCl and Colesevelam Placebo|Metformin HCl tablets and Colesevelam tablets|Colesevelam placebo|Colesevelam	Drug|Drug|Drug|Drug	prediabetic state|hypercholesterolemia|glucose intolerance|diabetes mellitus|diabetes mellitus, type 2	Hypercholesterolemia|Pre-diabetes|Type 2 Diabetes Mellitus	Parallel Assignment	Interventional	Treatment	Randomized	Effects of Metformin Hydrochloride (HCl) in Combination With Colesevelam HCl, Compared to Metformin HCl Alone, in Patients With Type 2 Diabetes Mellitus and the Effects of Colesevelam HCl on Lipids and Glucose on Pre-diabetic Patients.	4	Mean Difference (Final Values)	-0.04	0.5715	ANCOVA	-0.17	0.1	95		NA	All	502	Completed	Phase 3
NCT00570739	4476227	8206207	Change in the Size of Various Lipoprotein Particles When Given to Drug-naïve, Diabetic Subjects From Baseline to 16 Weeks	metformin|colesevelam hydrochloride	Metformin HCl and Colesevelam Placebo|Metformin HCl tablets and Colesevelam tablets|Colesevelam placebo|Colesevelam	Drug|Drug|Drug|Drug	prediabetic state|hypercholesterolemia|glucose intolerance|diabetes mellitus|diabetes mellitus, type 2	Hypercholesterolemia|Pre-diabetes|Type 2 Diabetes Mellitus	Parallel Assignment	Interventional	Treatment	Randomized	Effects of Metformin Hydrochloride (HCl) in Combination With Colesevelam HCl, Compared to Metformin HCl Alone, in Patients With Type 2 Diabetes Mellitus and the Effects of Colesevelam HCl on Lipids and Glucose on Pre-diabetic Patients.	4	Mean Difference (Final Values)	-0.05	0.4726	ANCOVA	-0.2	0.09	95		NA	All	502	Completed	Phase 3
NCT00570739	4476236	8206208	Change in the Levels of Various Lipoprotein Particles When Given to Drug-naïve, Diabetic Subjects From Baseline to 16 Weeks	metformin|colesevelam hydrochloride	Metformin HCl and Colesevelam Placebo|Metformin HCl tablets and Colesevelam tablets|Colesevelam placebo|Colesevelam	Drug|Drug|Drug|Drug	prediabetic state|hypercholesterolemia|glucose intolerance|diabetes mellitus|diabetes mellitus, type 2	Hypercholesterolemia|Pre-diabetes|Type 2 Diabetes Mellitus	Parallel Assignment	Interventional	Treatment	Randomized	Effects of Metformin Hydrochloride (HCl) in Combination With Colesevelam HCl, Compared to Metformin HCl Alone, in Patients With Type 2 Diabetes Mellitus and the Effects of Colesevelam HCl on Lipids and Glucose on Pre-diabetic Patients.	4	Mean Difference (Final Values)	1.01	0.0301	ANCOVA	0.1	1.91	95		NA	All	502	Completed	Phase 3
NCT00570739	4476253	8206208	Change in the Levels of Various Lipoprotein Particles When Given to Drug-naïve, Diabetic Subjects From Baseline to 16 Weeks	metformin|colesevelam hydrochloride	Metformin HCl and Colesevelam Placebo|Metformin HCl tablets and Colesevelam tablets|Colesevelam placebo|Colesevelam	Drug|Drug|Drug|Drug	prediabetic state|hypercholesterolemia|glucose intolerance|diabetes mellitus|diabetes mellitus, type 2	Hypercholesterolemia|Pre-diabetes|Type 2 Diabetes Mellitus	Parallel Assignment	Interventional	Treatment	Randomized	Effects of Metformin Hydrochloride (HCl) in Combination With Colesevelam HCl, Compared to Metformin HCl Alone, in Patients With Type 2 Diabetes Mellitus and the Effects of Colesevelam HCl on Lipids and Glucose on Pre-diabetic Patients.	4	Mean Difference (Final Values)	7.13	0.0006	ANCOVA	3.1	11.21	95		NA	All	502	Completed	Phase 3
NCT00570739	4476245	8206208	Change in the Levels of Various Lipoprotein Particles When Given to Drug-naïve, Diabetic Subjects From Baseline to 16 Weeks	metformin|colesevelam hydrochloride	Metformin HCl and Colesevelam Placebo|Metformin HCl tablets and Colesevelam tablets|Colesevelam placebo|Colesevelam	Drug|Drug|Drug|Drug	prediabetic state|hypercholesterolemia|glucose intolerance|diabetes mellitus|diabetes mellitus, type 2	Hypercholesterolemia|Pre-diabetes|Type 2 Diabetes Mellitus	Parallel Assignment	Interventional	Treatment	Randomized	Effects of Metformin Hydrochloride (HCl) in Combination With Colesevelam HCl, Compared to Metformin HCl Alone, in Patients With Type 2 Diabetes Mellitus and the Effects of Colesevelam HCl on Lipids and Glucose on Pre-diabetic Patients.	4	Mean Difference (Net)	-77.7	0.0004	ANCOVA	-120.3	-35	95		NA	All	502	Completed	Phase 3
NCT00570739	4476255	8206208	Change in the Levels of Various Lipoprotein Particles When Given to Drug-naïve, Diabetic Subjects From Baseline to 16 Weeks	metformin|colesevelam hydrochloride	Metformin HCl and Colesevelam Placebo|Metformin HCl tablets and Colesevelam tablets|Colesevelam placebo|Colesevelam	Drug|Drug|Drug|Drug	prediabetic state|hypercholesterolemia|glucose intolerance|diabetes mellitus|diabetes mellitus, type 2	Hypercholesterolemia|Pre-diabetes|Type 2 Diabetes Mellitus	Parallel Assignment	Interventional	Treatment	Randomized	Effects of Metformin Hydrochloride (HCl) in Combination With Colesevelam HCl, Compared to Metformin HCl Alone, in Patients With Type 2 Diabetes Mellitus and the Effects of Colesevelam HCl on Lipids and Glucose on Pre-diabetic Patients.	4	Mean Difference (Final Values)	2.31	0.0028	ANCOVA	0.8	3.81	95		NA	All	502	Completed	Phase 3
NCT00570739	4476248	8206208	Change in the Levels of Various Lipoprotein Particles When Given to Drug-naïve, Diabetic Subjects From Baseline to 16 Weeks	metformin|colesevelam hydrochloride	Metformin HCl and Colesevelam Placebo|Metformin HCl tablets and Colesevelam tablets|Colesevelam placebo|Colesevelam	Drug|Drug|Drug|Drug	prediabetic state|hypercholesterolemia|glucose intolerance|diabetes mellitus|diabetes mellitus, type 2	Hypercholesterolemia|Pre-diabetes|Type 2 Diabetes Mellitus	Parallel Assignment	Interventional	Treatment	Randomized	Effects of Metformin Hydrochloride (HCl) in Combination With Colesevelam HCl, Compared to Metformin HCl Alone, in Patients With Type 2 Diabetes Mellitus and the Effects of Colesevelam HCl on Lipids and Glucose on Pre-diabetic Patients.	4	Mean Difference (Final Values)	-186.1	0.0001	ANCOVA	-255.9	-116.3	95		NA	All	502	Completed	Phase 3
NCT00570739	4476257	8206208	Change in the Levels of Various Lipoprotein Particles When Given to Drug-naïve, Diabetic Subjects From Baseline to 16 Weeks	metformin|colesevelam hydrochloride	Metformin HCl and Colesevelam Placebo|Metformin HCl tablets and Colesevelam tablets|Colesevelam placebo|Colesevelam	Drug|Drug|Drug|Drug	prediabetic state|hypercholesterolemia|glucose intolerance|diabetes mellitus|diabetes mellitus, type 2	Hypercholesterolemia|Pre-diabetes|Type 2 Diabetes Mellitus	Parallel Assignment	Interventional	Treatment	Randomized	Effects of Metformin Hydrochloride (HCl) in Combination With Colesevelam HCl, Compared to Metformin HCl Alone, in Patients With Type 2 Diabetes Mellitus and the Effects of Colesevelam HCl on Lipids and Glucose on Pre-diabetic Patients.	4	Mean Difference (Final Values)	6.84	0.0363	ANCOVA	0.44	13.24	95		NA	All	502	Completed	Phase 3
NCT00570739	4476230	8206208	Change in the Levels of Various Lipoprotein Particles When Given to Drug-naïve, Diabetic Subjects From Baseline to 16 Weeks	metformin|colesevelam hydrochloride	Metformin HCl and Colesevelam Placebo|Metformin HCl tablets and Colesevelam tablets|Colesevelam placebo|Colesevelam	Drug|Drug|Drug|Drug	prediabetic state|hypercholesterolemia|glucose intolerance|diabetes mellitus|diabetes mellitus, type 2	Hypercholesterolemia|Pre-diabetes|Type 2 Diabetes Mellitus	Parallel Assignment	Interventional	Treatment	Randomized	Effects of Metformin Hydrochloride (HCl) in Combination With Colesevelam HCl, Compared to Metformin HCl Alone, in Patients With Type 2 Diabetes Mellitus and the Effects of Colesevelam HCl on Lipids and Glucose on Pre-diabetic Patients.	4	Mean Difference (Final Values)	-0.36	0.4762	ANCOVA	-1.35	0.63	95		NA	All	502	Completed	Phase 3
NCT00570739	4476232	8206208	Change in the Levels of Various Lipoprotein Particles When Given to Drug-naïve, Diabetic Subjects From Baseline to 16 Weeks	metformin|colesevelam hydrochloride	Metformin HCl and Colesevelam Placebo|Metformin HCl tablets and Colesevelam tablets|Colesevelam placebo|Colesevelam	Drug|Drug|Drug|Drug	prediabetic state|hypercholesterolemia|glucose intolerance|diabetes mellitus|diabetes mellitus, type 2	Hypercholesterolemia|Pre-diabetes|Type 2 Diabetes Mellitus	Parallel Assignment	Interventional	Treatment	Randomized	Effects of Metformin Hydrochloride (HCl) in Combination With Colesevelam HCl, Compared to Metformin HCl Alone, in Patients With Type 2 Diabetes Mellitus and the Effects of Colesevelam HCl on Lipids and Glucose on Pre-diabetic Patients.	4	Mean Difference (Final Values)	0.85	0.0187	ANCOVA	0.14	1.56	95		NA	All	502	Completed	Phase 3
NCT00570739	4476237	8206208	Change in the Levels of Various Lipoprotein Particles When Given to Drug-naïve, Diabetic Subjects From Baseline to 16 Weeks	metformin|colesevelam hydrochloride	Metformin HCl and Colesevelam Placebo|Metformin HCl tablets and Colesevelam tablets|Colesevelam placebo|Colesevelam	Drug|Drug|Drug|Drug	prediabetic state|hypercholesterolemia|glucose intolerance|diabetes mellitus|diabetes mellitus, type 2	Hypercholesterolemia|Pre-diabetes|Type 2 Diabetes Mellitus	Parallel Assignment	Interventional	Treatment	Randomized	Effects of Metformin Hydrochloride (HCl) in Combination With Colesevelam HCl, Compared to Metformin HCl Alone, in Patients With Type 2 Diabetes Mellitus and the Effects of Colesevelam HCl on Lipids and Glucose on Pre-diabetic Patients.	4	Mean Difference (Final Values)	0.94	0.0524	ANCOVA	-0.01	1.9	95		NA	All	502	Completed	Phase 3
NCT00570739	4476244	8206208	Change in the Levels of Various Lipoprotein Particles When Given to Drug-naïve, Diabetic Subjects From Baseline to 16 Weeks	metformin|colesevelam hydrochloride	Metformin HCl and Colesevelam Placebo|Metformin HCl tablets and Colesevelam tablets|Colesevelam placebo|Colesevelam	Drug|Drug|Drug|Drug	prediabetic state|hypercholesterolemia|glucose intolerance|diabetes mellitus|diabetes mellitus, type 2	Hypercholesterolemia|Pre-diabetes|Type 2 Diabetes Mellitus	Parallel Assignment	Interventional	Treatment	Randomized	Effects of Metformin Hydrochloride (HCl) in Combination With Colesevelam HCl, Compared to Metformin HCl Alone, in Patients With Type 2 Diabetes Mellitus and the Effects of Colesevelam HCl on Lipids and Glucose on Pre-diabetic Patients.	4	Mean Difference (Final Values)	-69.3	0.0007	ANCOVA	-109.2	-29.3	95		NA	All	502	Completed	Phase 3
NCT00570739	4476256	8206208	Change in the Levels of Various Lipoprotein Particles When Given to Drug-naïve, Diabetic Subjects From Baseline to 16 Weeks	metformin|colesevelam hydrochloride	Metformin HCl and Colesevelam Placebo|Metformin HCl tablets and Colesevelam tablets|Colesevelam placebo|Colesevelam	Drug|Drug|Drug|Drug	prediabetic state|hypercholesterolemia|glucose intolerance|diabetes mellitus|diabetes mellitus, type 2	Hypercholesterolemia|Pre-diabetes|Type 2 Diabetes Mellitus	Parallel Assignment	Interventional	Treatment	Randomized	Effects of Metformin Hydrochloride (HCl) in Combination With Colesevelam HCl, Compared to Metformin HCl Alone, in Patients With Type 2 Diabetes Mellitus and the Effects of Colesevelam HCl on Lipids and Glucose on Pre-diabetic Patients.	4	Mean Difference (Final Values)	6.39	0.0347	ANCOVA	0.46	12.31	95		NA	All	502	Completed	Phase 3
NCT00570739	4476238	8206208	Change in the Levels of Various Lipoprotein Particles When Given to Drug-naïve, Diabetic Subjects From Baseline to 16 Weeks	metformin|colesevelam hydrochloride	Metformin HCl and Colesevelam Placebo|Metformin HCl tablets and Colesevelam tablets|Colesevelam placebo|Colesevelam	Drug|Drug|Drug|Drug	prediabetic state|hypercholesterolemia|glucose intolerance|diabetes mellitus|diabetes mellitus, type 2	Hypercholesterolemia|Pre-diabetes|Type 2 Diabetes Mellitus	Parallel Assignment	Interventional	Treatment	Randomized	Effects of Metformin Hydrochloride (HCl) in Combination With Colesevelam HCl, Compared to Metformin HCl Alone, in Patients With Type 2 Diabetes Mellitus and the Effects of Colesevelam HCl on Lipids and Glucose on Pre-diabetic Patients.	4	Mean Difference (Final Values)	-91.4	0.0052	ANCOVA	-155.2	-27.5	95		NA	All	502	Completed	Phase 3
NCT00570739	4476250	8206208	Change in the Levels of Various Lipoprotein Particles When Given to Drug-naïve, Diabetic Subjects From Baseline to 16 Weeks	metformin|colesevelam hydrochloride	Metformin HCl and Colesevelam Placebo|Metformin HCl tablets and Colesevelam tablets|Colesevelam placebo|Colesevelam	Drug|Drug|Drug|Drug	prediabetic state|hypercholesterolemia|glucose intolerance|diabetes mellitus|diabetes mellitus, type 2	Hypercholesterolemia|Pre-diabetes|Type 2 Diabetes Mellitus	Parallel Assignment	Interventional	Treatment	Randomized	Effects of Metformin Hydrochloride (HCl) in Combination With Colesevelam HCl, Compared to Metformin HCl Alone, in Patients With Type 2 Diabetes Mellitus and the Effects of Colesevelam HCl on Lipids and Glucose on Pre-diabetic Patients.	4	Mean Difference (Final Values)	-3.23	0.1007	ANCOVA	-7.1	0.63	95		NA	All	502	Completed	Phase 3
NCT00570739	4476251	8206208	Change in the Levels of Various Lipoprotein Particles When Given to Drug-naïve, Diabetic Subjects From Baseline to 16 Weeks	metformin|colesevelam hydrochloride	Metformin HCl and Colesevelam Placebo|Metformin HCl tablets and Colesevelam tablets|Colesevelam placebo|Colesevelam	Drug|Drug|Drug|Drug	prediabetic state|hypercholesterolemia|glucose intolerance|diabetes mellitus|diabetes mellitus, type 2	Hypercholesterolemia|Pre-diabetes|Type 2 Diabetes Mellitus	Parallel Assignment	Interventional	Treatment	Randomized	Effects of Metformin Hydrochloride (HCl) in Combination With Colesevelam HCl, Compared to Metformin HCl Alone, in Patients With Type 2 Diabetes Mellitus and the Effects of Colesevelam HCl on Lipids and Glucose on Pre-diabetic Patients.	4	Mean Difference (Final Values)	-2.88	0.175	ANCOVA	-7.04	1.29	95		NA	All	502	Completed	Phase 3
NCT00570739	4476242	8206208	Change in the Levels of Various Lipoprotein Particles When Given to Drug-naïve, Diabetic Subjects From Baseline to 16 Weeks	metformin|colesevelam hydrochloride	Metformin HCl and Colesevelam Placebo|Metformin HCl tablets and Colesevelam tablets|Colesevelam placebo|Colesevelam	Drug|Drug|Drug|Drug	prediabetic state|hypercholesterolemia|glucose intolerance|diabetes mellitus|diabetes mellitus, type 2	Hypercholesterolemia|Pre-diabetes|Type 2 Diabetes Mellitus	Parallel Assignment	Interventional	Treatment	Randomized	Effects of Metformin Hydrochloride (HCl) in Combination With Colesevelam HCl, Compared to Metformin HCl Alone, in Patients With Type 2 Diabetes Mellitus and the Effects of Colesevelam HCl on Lipids and Glucose on Pre-diabetic Patients.	4	Mean Difference (Final Values)	-106.8	0.0098	ANCOVA	-187.6	-26	95		NA	All	502	Completed	Phase 3
NCT00570739	4476241	8206208	Change in the Levels of Various Lipoprotein Particles When Given to Drug-naïve, Diabetic Subjects From Baseline to 16 Weeks	metformin|colesevelam hydrochloride	Metformin HCl and Colesevelam Placebo|Metformin HCl tablets and Colesevelam tablets|Colesevelam placebo|Colesevelam	Drug|Drug|Drug|Drug	prediabetic state|hypercholesterolemia|glucose intolerance|diabetes mellitus|diabetes mellitus, type 2	Hypercholesterolemia|Pre-diabetes|Type 2 Diabetes Mellitus	Parallel Assignment	Interventional	Treatment	Randomized	Effects of Metformin Hydrochloride (HCl) in Combination With Colesevelam HCl, Compared to Metformin HCl Alone, in Patients With Type 2 Diabetes Mellitus and the Effects of Colesevelam HCl on Lipids and Glucose on Pre-diabetic Patients.	4	Mean Difference (Final Values)	-16.2	0.102	ANCOVA	-35.6	3.2	95		NA	All	502	Completed	Phase 3
NCT00570739	4476234	8206208	Change in the Levels of Various Lipoprotein Particles When Given to Drug-naïve, Diabetic Subjects From Baseline to 16 Weeks	metformin|colesevelam hydrochloride	Metformin HCl and Colesevelam Placebo|Metformin HCl tablets and Colesevelam tablets|Colesevelam placebo|Colesevelam	Drug|Drug|Drug|Drug	prediabetic state|hypercholesterolemia|glucose intolerance|diabetes mellitus|diabetes mellitus, type 2	Hypercholesterolemia|Pre-diabetes|Type 2 Diabetes Mellitus	Parallel Assignment	Interventional	Treatment	Randomized	Effects of Metformin Hydrochloride (HCl) in Combination With Colesevelam HCl, Compared to Metformin HCl Alone, in Patients With Type 2 Diabetes Mellitus and the Effects of Colesevelam HCl on Lipids and Glucose on Pre-diabetic Patients.	4	Mean Difference (Final Values)	0.46	0.0333	ANCOVA	0.04	0.88	95		NA	All	502	Completed	Phase 3
NCT00570739	4476243	8206208	Change in the Levels of Various Lipoprotein Particles When Given to Drug-naïve, Diabetic Subjects From Baseline to 16 Weeks	metformin|colesevelam hydrochloride	Metformin HCl and Colesevelam Placebo|Metformin HCl tablets and Colesevelam tablets|Colesevelam placebo|Colesevelam	Drug|Drug|Drug|Drug	prediabetic state|hypercholesterolemia|glucose intolerance|diabetes mellitus|diabetes mellitus, type 2	Hypercholesterolemia|Pre-diabetes|Type 2 Diabetes Mellitus	Parallel Assignment	Interventional	Treatment	Randomized	Effects of Metformin Hydrochloride (HCl) in Combination With Colesevelam HCl, Compared to Metformin HCl Alone, in Patients With Type 2 Diabetes Mellitus and the Effects of Colesevelam HCl on Lipids and Glucose on Pre-diabetic Patients.	4	Mean Difference (Final Values)	-109.9	0.0124	ANCOVA	-195.8	-23.9	95		NA	All	502	Completed	Phase 3
NCT00570739	4476240	8206208	Change in the Levels of Various Lipoprotein Particles When Given to Drug-naïve, Diabetic Subjects From Baseline to 16 Weeks	metformin|colesevelam hydrochloride	Metformin HCl and Colesevelam Placebo|Metformin HCl tablets and Colesevelam tablets|Colesevelam placebo|Colesevelam	Drug|Drug|Drug|Drug	prediabetic state|hypercholesterolemia|glucose intolerance|diabetes mellitus|diabetes mellitus, type 2	Hypercholesterolemia|Pre-diabetes|Type 2 Diabetes Mellitus	Parallel Assignment	Interventional	Treatment	Randomized	Effects of Metformin Hydrochloride (HCl) in Combination With Colesevelam HCl, Compared to Metformin HCl Alone, in Patients With Type 2 Diabetes Mellitus and the Effects of Colesevelam HCl on Lipids and Glucose on Pre-diabetic Patients.	4	Mean Difference (Final Values)	-15.4	0.0997	ANCOVA	-33.8	3	95		NA	All	502	Completed	Phase 3
NCT00570739	4476254	8206208	Change in the Levels of Various Lipoprotein Particles When Given to Drug-naïve, Diabetic Subjects From Baseline to 16 Weeks	metformin|colesevelam hydrochloride	Metformin HCl and Colesevelam Placebo|Metformin HCl tablets and Colesevelam tablets|Colesevelam placebo|Colesevelam	Drug|Drug|Drug|Drug	prediabetic state|hypercholesterolemia|glucose intolerance|diabetes mellitus|diabetes mellitus, type 2	Hypercholesterolemia|Pre-diabetes|Type 2 Diabetes Mellitus	Parallel Assignment	Interventional	Treatment	Randomized	Effects of Metformin Hydrochloride (HCl) in Combination With Colesevelam HCl, Compared to Metformin HCl Alone, in Patients With Type 2 Diabetes Mellitus and the Effects of Colesevelam HCl on Lipids and Glucose on Pre-diabetic Patients.	4	Mean Difference (Final Values)	2.34	0.001	ANCOVA	0.96	3.73	95		NA	All	502	Completed	Phase 3
NCT00570739	4476239	8206208	Change in the Levels of Various Lipoprotein Particles When Given to Drug-naïve, Diabetic Subjects From Baseline to 16 Weeks	metformin|colesevelam hydrochloride	Metformin HCl and Colesevelam Placebo|Metformin HCl tablets and Colesevelam tablets|Colesevelam placebo|Colesevelam	Drug|Drug|Drug|Drug	prediabetic state|hypercholesterolemia|glucose intolerance|diabetes mellitus|diabetes mellitus, type 2	Hypercholesterolemia|Pre-diabetes|Type 2 Diabetes Mellitus	Parallel Assignment	Interventional	Treatment	Randomized	Effects of Metformin Hydrochloride (HCl) in Combination With Colesevelam HCl, Compared to Metformin HCl Alone, in Patients With Type 2 Diabetes Mellitus and the Effects of Colesevelam HCl on Lipids and Glucose on Pre-diabetic Patients.	4	Mean Difference (Final Values)	-93.7	0.0069	ANCOVA	-161.6	-25.9	95		NA	All	502	Completed	Phase 3
NCT00570739	4476252	8206208	Change in the Levels of Various Lipoprotein Particles When Given to Drug-naïve, Diabetic Subjects From Baseline to 16 Weeks	metformin|colesevelam hydrochloride	Metformin HCl and Colesevelam Placebo|Metformin HCl tablets and Colesevelam tablets|Colesevelam placebo|Colesevelam	Drug|Drug|Drug|Drug	prediabetic state|hypercholesterolemia|glucose intolerance|diabetes mellitus|diabetes mellitus, type 2	Hypercholesterolemia|Pre-diabetes|Type 2 Diabetes Mellitus	Parallel Assignment	Interventional	Treatment	Randomized	Effects of Metformin Hydrochloride (HCl) in Combination With Colesevelam HCl, Compared to Metformin HCl Alone, in Patients With Type 2 Diabetes Mellitus and the Effects of Colesevelam HCl on Lipids and Glucose on Pre-diabetic Patients.	4	Mean Difference (Final Values)	7.13	0.0003	ANCOVA	3.35	10.91	95		NA	All	502	Completed	Phase 3
NCT00570739	4476233	8206208	Change in the Levels of Various Lipoprotein Particles When Given to Drug-naïve, Diabetic Subjects From Baseline to 16 Weeks	metformin|colesevelam hydrochloride	Metformin HCl and Colesevelam Placebo|Metformin HCl tablets and Colesevelam tablets|Colesevelam placebo|Colesevelam	Drug|Drug|Drug|Drug	prediabetic state|hypercholesterolemia|glucose intolerance|diabetes mellitus|diabetes mellitus, type 2	Hypercholesterolemia|Pre-diabetes|Type 2 Diabetes Mellitus	Parallel Assignment	Interventional	Treatment	Randomized	Effects of Metformin Hydrochloride (HCl) in Combination With Colesevelam HCl, Compared to Metformin HCl Alone, in Patients With Type 2 Diabetes Mellitus and the Effects of Colesevelam HCl on Lipids and Glucose on Pre-diabetic Patients.	4	Mean Difference (Final Values)	0.69	0.0693	ANCOVA	-0.05	1.44	95		NA	All	502	Completed	Phase 3
NCT00570739	4476231	8206208	Change in the Levels of Various Lipoprotein Particles When Given to Drug-naïve, Diabetic Subjects From Baseline to 16 Weeks	metformin|colesevelam hydrochloride	Metformin HCl and Colesevelam Placebo|Metformin HCl tablets and Colesevelam tablets|Colesevelam placebo|Colesevelam	Drug|Drug|Drug|Drug	prediabetic state|hypercholesterolemia|glucose intolerance|diabetes mellitus|diabetes mellitus, type 2	Hypercholesterolemia|Pre-diabetes|Type 2 Diabetes Mellitus	Parallel Assignment	Interventional	Treatment	Randomized	Effects of Metformin Hydrochloride (HCl) in Combination With Colesevelam HCl, Compared to Metformin HCl Alone, in Patients With Type 2 Diabetes Mellitus and the Effects of Colesevelam HCl on Lipids and Glucose on Pre-diabetic Patients.	4	Mean Difference (Final Values)	-0.3	0.5765	ANCOVA	-1.34	0.75	95		NA	All	502	Completed	Phase 3
NCT00570739	4476235	8206208	Change in the Levels of Various Lipoprotein Particles When Given to Drug-naïve, Diabetic Subjects From Baseline to 16 Weeks	metformin|colesevelam hydrochloride	Metformin HCl and Colesevelam Placebo|Metformin HCl tablets and Colesevelam tablets|Colesevelam placebo|Colesevelam	Drug|Drug|Drug|Drug	prediabetic state|hypercholesterolemia|glucose intolerance|diabetes mellitus|diabetes mellitus, type 2	Hypercholesterolemia|Pre-diabetes|Type 2 Diabetes Mellitus	Parallel Assignment	Interventional	Treatment	Randomized	Effects of Metformin Hydrochloride (HCl) in Combination With Colesevelam HCl, Compared to Metformin HCl Alone, in Patients With Type 2 Diabetes Mellitus and the Effects of Colesevelam HCl on Lipids and Glucose on Pre-diabetic Patients.	4	Mean Difference (Final Values)	0.45	0.0416	ANCOVA	0.02	0.89	95		NA	All	502	Completed	Phase 3
NCT00570739	4476249	8206208	Change in the Levels of Various Lipoprotein Particles When Given to Drug-naïve, Diabetic Subjects From Baseline to 16 Weeks	metformin|colesevelam hydrochloride	Metformin HCl and Colesevelam Placebo|Metformin HCl tablets and Colesevelam tablets|Colesevelam placebo|Colesevelam	Drug|Drug|Drug|Drug	prediabetic state|hypercholesterolemia|glucose intolerance|diabetes mellitus|diabetes mellitus, type 2	Hypercholesterolemia|Pre-diabetes|Type 2 Diabetes Mellitus	Parallel Assignment	Interventional	Treatment	Randomized	Effects of Metformin Hydrochloride (HCl) in Combination With Colesevelam HCl, Compared to Metformin HCl Alone, in Patients With Type 2 Diabetes Mellitus and the Effects of Colesevelam HCl on Lipids and Glucose on Pre-diabetic Patients.	4	Mean Difference (Final Values)	-199.3	0.0001	ANCOVA	-272.9	-125.8	95		NA	All	502	Completed	Phase 3
NCT00570739	4476247	8206208	Change in the Levels of Various Lipoprotein Particles When Given to Drug-naïve, Diabetic Subjects From Baseline to 16 Weeks	metformin|colesevelam hydrochloride	Metformin HCl and Colesevelam Placebo|Metformin HCl tablets and Colesevelam tablets|Colesevelam placebo|Colesevelam	Drug|Drug|Drug|Drug	prediabetic state|hypercholesterolemia|glucose intolerance|diabetes mellitus|diabetes mellitus, type 2	Hypercholesterolemia|Pre-diabetes|Type 2 Diabetes Mellitus	Parallel Assignment	Interventional	Treatment	Randomized	Effects of Metformin Hydrochloride (HCl) in Combination With Colesevelam HCl, Compared to Metformin HCl Alone, in Patients With Type 2 Diabetes Mellitus and the Effects of Colesevelam HCl on Lipids and Glucose on Pre-diabetic Patients.	4	Mean Difference (Final Values)	-11.7	0.0466	ANCOVA	-23.3	-0.2	95		NA	All	502	Completed	Phase 3
NCT00570739	4476246	8206208	Change in the Levels of Various Lipoprotein Particles When Given to Drug-naïve, Diabetic Subjects From Baseline to 16 Weeks	metformin|colesevelam hydrochloride	Metformin HCl and Colesevelam Placebo|Metformin HCl tablets and Colesevelam tablets|Colesevelam placebo|Colesevelam	Drug|Drug|Drug|Drug	prediabetic state|hypercholesterolemia|glucose intolerance|diabetes mellitus|diabetes mellitus, type 2	Hypercholesterolemia|Pre-diabetes|Type 2 Diabetes Mellitus	Parallel Assignment	Interventional	Treatment	Randomized	Effects of Metformin Hydrochloride (HCl) in Combination With Colesevelam HCl, Compared to Metformin HCl Alone, in Patients With Type 2 Diabetes Mellitus and the Effects of Colesevelam HCl on Lipids and Glucose on Pre-diabetic Patients.	4	Mean Difference (Final Values)	-10.7	0.057	ANCOVA	-21.8	0.3	95		NA	All	502	Completed	Phase 3
NCT00570739	4476260	8206209	Percent Change of Apolipoprotein C3 (Apo C3)When Given to Drug-naïve, Diabetic Subjects From Baseline to 8, and 16 Weeks	metformin|colesevelam hydrochloride	Metformin HCl and Colesevelam Placebo|Metformin HCl tablets and Colesevelam tablets|Colesevelam placebo|Colesevelam	Drug|Drug|Drug|Drug	prediabetic state|hypercholesterolemia|glucose intolerance|diabetes mellitus|diabetes mellitus, type 2	Hypercholesterolemia|Pre-diabetes|Type 2 Diabetes Mellitus	Parallel Assignment	Interventional	Treatment	Randomized	Effects of Metformin Hydrochloride (HCl) in Combination With Colesevelam HCl, Compared to Metformin HCl Alone, in Patients With Type 2 Diabetes Mellitus and the Effects of Colesevelam HCl on Lipids and Glucose on Pre-diabetic Patients.	4	Mean Difference (Final Values)	12.57	0.0003	ANCOVA	5.76	19.38	95		NA	All	502	Completed	Phase 3
NCT00570739	4476258	8206209	Percent Change of Apolipoprotein C3 (Apo C3)When Given to Drug-naïve, Diabetic Subjects From Baseline to 8, and 16 Weeks	metformin|colesevelam hydrochloride	Metformin HCl and Colesevelam Placebo|Metformin HCl tablets and Colesevelam tablets|Colesevelam placebo|Colesevelam	Drug|Drug|Drug|Drug	prediabetic state|hypercholesterolemia|glucose intolerance|diabetes mellitus|diabetes mellitus, type 2	Hypercholesterolemia|Pre-diabetes|Type 2 Diabetes Mellitus	Parallel Assignment	Interventional	Treatment	Randomized	Effects of Metformin Hydrochloride (HCl) in Combination With Colesevelam HCl, Compared to Metformin HCl Alone, in Patients With Type 2 Diabetes Mellitus and the Effects of Colesevelam HCl on Lipids and Glucose on Pre-diabetic Patients.	4	Mean Difference (Final Values)	15.08	0.0001	ANCOVA	7.95	22.2	95		NA	All	502	Completed	Phase 3
NCT00570739	4476259	8206209	Percent Change of Apolipoprotein C3 (Apo C3)When Given to Drug-naïve, Diabetic Subjects From Baseline to 8, and 16 Weeks	metformin|colesevelam hydrochloride	Metformin HCl and Colesevelam Placebo|Metformin HCl tablets and Colesevelam tablets|Colesevelam placebo|Colesevelam	Drug|Drug|Drug|Drug	prediabetic state|hypercholesterolemia|glucose intolerance|diabetes mellitus|diabetes mellitus, type 2	Hypercholesterolemia|Pre-diabetes|Type 2 Diabetes Mellitus	Parallel Assignment	Interventional	Treatment	Randomized	Effects of Metformin Hydrochloride (HCl) in Combination With Colesevelam HCl, Compared to Metformin HCl Alone, in Patients With Type 2 Diabetes Mellitus and the Effects of Colesevelam HCl on Lipids and Glucose on Pre-diabetic Patients.	4	Mean Difference (Final Values)	14.52	0.0003	ANCOVA	6.64	22.4	95		NA	All	502	Completed	Phase 3
NCT00570739	4476262	8206210	Percent Change of Apolipoprotein B (Apo B)When Given to Drug-naïve, Diabetic Subjects From Baseline to 8, and 16 Weeks	metformin|colesevelam hydrochloride	Metformin HCl and Colesevelam Placebo|Metformin HCl tablets and Colesevelam tablets|Colesevelam placebo|Colesevelam	Drug|Drug|Drug|Drug	prediabetic state|hypercholesterolemia|glucose intolerance|diabetes mellitus|diabetes mellitus, type 2	Hypercholesterolemia|Pre-diabetes|Type 2 Diabetes Mellitus	Parallel Assignment	Interventional	Treatment	Randomized	Effects of Metformin Hydrochloride (HCl) in Combination With Colesevelam HCl, Compared to Metformin HCl Alone, in Patients With Type 2 Diabetes Mellitus and the Effects of Colesevelam HCl on Lipids and Glucose on Pre-diabetic Patients.	4	Mean Difference (Final Values)	-9.53	0.0001	ANCOVA	-13.14	-5.92	95		NA	All	502	Completed	Phase 3
NCT00570739	4476261	8206210	Percent Change of Apolipoprotein B (Apo B)When Given to Drug-naïve, Diabetic Subjects From Baseline to 8, and 16 Weeks	metformin|colesevelam hydrochloride	Metformin HCl and Colesevelam Placebo|Metformin HCl tablets and Colesevelam tablets|Colesevelam placebo|Colesevelam	Drug|Drug|Drug|Drug	prediabetic state|hypercholesterolemia|glucose intolerance|diabetes mellitus|diabetes mellitus, type 2	Hypercholesterolemia|Pre-diabetes|Type 2 Diabetes Mellitus	Parallel Assignment	Interventional	Treatment	Randomized	Effects of Metformin Hydrochloride (HCl) in Combination With Colesevelam HCl, Compared to Metformin HCl Alone, in Patients With Type 2 Diabetes Mellitus and the Effects of Colesevelam HCl on Lipids and Glucose on Pre-diabetic Patients.	4	Mean Difference (Final Values)	-7.97	0.0001	ANCOVA	-11.35	-4.59	95		NA	All	502	Completed	Phase 3
NCT00570739	4476263	8206210	Percent Change of Apolipoprotein B (Apo B)When Given to Drug-naïve, Diabetic Subjects From Baseline to 8, and 16 Weeks	metformin|colesevelam hydrochloride	Metformin HCl and Colesevelam Placebo|Metformin HCl tablets and Colesevelam tablets|Colesevelam placebo|Colesevelam	Drug|Drug|Drug|Drug	prediabetic state|hypercholesterolemia|glucose intolerance|diabetes mellitus|diabetes mellitus, type 2	Hypercholesterolemia|Pre-diabetes|Type 2 Diabetes Mellitus	Parallel Assignment	Interventional	Treatment	Randomized	Effects of Metformin Hydrochloride (HCl) in Combination With Colesevelam HCl, Compared to Metformin HCl Alone, in Patients With Type 2 Diabetes Mellitus and the Effects of Colesevelam HCl on Lipids and Glucose on Pre-diabetic Patients.	4	Mean Difference (Final Values)	-11.56	0.0001	ANCOVA	-14.74	-8.38	95		NA	All	502	Completed	Phase 3
NCT00570739	4476266	8206211	Percent Change of Apolipoprotein A-1 (Apo A-1) When Given to Drug-naïve, Diabetic Subjects From Baseline to 8, and 16 Weeks	metformin|colesevelam hydrochloride	Metformin HCl and Colesevelam Placebo|Metformin HCl tablets and Colesevelam tablets|Colesevelam placebo|Colesevelam	Drug|Drug|Drug|Drug	prediabetic state|hypercholesterolemia|glucose intolerance|diabetes mellitus|diabetes mellitus, type 2	Hypercholesterolemia|Pre-diabetes|Type 2 Diabetes Mellitus	Parallel Assignment	Interventional	Treatment	Randomized	Effects of Metformin Hydrochloride (HCl) in Combination With Colesevelam HCl, Compared to Metformin HCl Alone, in Patients With Type 2 Diabetes Mellitus and the Effects of Colesevelam HCl on Lipids and Glucose on Pre-diabetic Patients.	4	Mean Difference (Final Values)	2.81	0.0496	ANCOVA	0	5.62	95		NA	All	502	Completed	Phase 3
NCT00570739	4476264	8206211	Percent Change of Apolipoprotein A-1 (Apo A-1) When Given to Drug-naïve, Diabetic Subjects From Baseline to 8, and 16 Weeks	metformin|colesevelam hydrochloride	Metformin HCl and Colesevelam Placebo|Metformin HCl tablets and Colesevelam tablets|Colesevelam placebo|Colesevelam	Drug|Drug|Drug|Drug	prediabetic state|hypercholesterolemia|glucose intolerance|diabetes mellitus|diabetes mellitus, type 2	Hypercholesterolemia|Pre-diabetes|Type 2 Diabetes Mellitus	Parallel Assignment	Interventional	Treatment	Randomized	Effects of Metformin Hydrochloride (HCl) in Combination With Colesevelam HCl, Compared to Metformin HCl Alone, in Patients With Type 2 Diabetes Mellitus and the Effects of Colesevelam HCl on Lipids and Glucose on Pre-diabetic Patients.	4	Mean Difference (Final Values)	4.43	0.0009	ANCOVA	1.83	7.03	95		NA	All	502	Completed	Phase 3
NCT00570739	4476265	8206211	Percent Change of Apolipoprotein A-1 (Apo A-1) When Given to Drug-naïve, Diabetic Subjects From Baseline to 8, and 16 Weeks	metformin|colesevelam hydrochloride	Metformin HCl and Colesevelam Placebo|Metformin HCl tablets and Colesevelam tablets|Colesevelam placebo|Colesevelam	Drug|Drug|Drug|Drug	prediabetic state|hypercholesterolemia|glucose intolerance|diabetes mellitus|diabetes mellitus, type 2	Hypercholesterolemia|Pre-diabetes|Type 2 Diabetes Mellitus	Parallel Assignment	Interventional	Treatment	Randomized	Effects of Metformin Hydrochloride (HCl) in Combination With Colesevelam HCl, Compared to Metformin HCl Alone, in Patients With Type 2 Diabetes Mellitus and the Effects of Colesevelam HCl on Lipids and Glucose on Pre-diabetic Patients.	4	Mean Difference (Final Values)	3.65	0.0117	ANCOVA	0.82	6.47	95		NA	All	502	Completed	Phase 3
NCT00570739	4476267	8206212	Percent Change of Triglycerides (TG)When Given to Drug-naïve, Diabetic Subjects From Baseline to 8, and 16 Weeks	metformin|colesevelam hydrochloride	Metformin HCl and Colesevelam Placebo|Metformin HCl tablets and Colesevelam tablets|Colesevelam placebo|Colesevelam	Drug|Drug|Drug|Drug	prediabetic state|hypercholesterolemia|glucose intolerance|diabetes mellitus|diabetes mellitus, type 2	Hypercholesterolemia|Pre-diabetes|Type 2 Diabetes Mellitus	Parallel Assignment	Interventional	Treatment	Randomized	Effects of Metformin Hydrochloride (HCl) in Combination With Colesevelam HCl, Compared to Metformin HCl Alone, in Patients With Type 2 Diabetes Mellitus and the Effects of Colesevelam HCl on Lipids and Glucose on Pre-diabetic Patients.	4	Mean Difference (Final Values)	18.62	0.0001	ANCOVA	11.18	25.74	95		NA	All	502	Completed	Phase 3
NCT00570739	4476269	8206212	Percent Change of Triglycerides (TG)When Given to Drug-naïve, Diabetic Subjects From Baseline to 8, and 16 Weeks	metformin|colesevelam hydrochloride	Metformin HCl and Colesevelam Placebo|Metformin HCl tablets and Colesevelam tablets|Colesevelam placebo|Colesevelam	Drug|Drug|Drug|Drug	prediabetic state|hypercholesterolemia|glucose intolerance|diabetes mellitus|diabetes mellitus, type 2	Hypercholesterolemia|Pre-diabetes|Type 2 Diabetes Mellitus	Parallel Assignment	Interventional	Treatment	Randomized	Effects of Metformin Hydrochloride (HCl) in Combination With Colesevelam HCl, Compared to Metformin HCl Alone, in Patients With Type 2 Diabetes Mellitus and the Effects of Colesevelam HCl on Lipids and Glucose on Pre-diabetic Patients.	4	Mean Difference (Final Values)	7.05	0.0171	ANCOVA	-0.33	13.99	95		NA	All	502	Completed	Phase 3
NCT00570739	4476268	8206212	Percent Change of Triglycerides (TG)When Given to Drug-naïve, Diabetic Subjects From Baseline to 8, and 16 Weeks	metformin|colesevelam hydrochloride	Metformin HCl and Colesevelam Placebo|Metformin HCl tablets and Colesevelam tablets|Colesevelam placebo|Colesevelam	Drug|Drug|Drug|Drug	prediabetic state|hypercholesterolemia|glucose intolerance|diabetes mellitus|diabetes mellitus, type 2	Hypercholesterolemia|Pre-diabetes|Type 2 Diabetes Mellitus	Parallel Assignment	Interventional	Treatment	Randomized	Effects of Metformin Hydrochloride (HCl) in Combination With Colesevelam HCl, Compared to Metformin HCl Alone, in Patients With Type 2 Diabetes Mellitus and the Effects of Colesevelam HCl on Lipids and Glucose on Pre-diabetic Patients.	4	Mean Difference (Final Values)	17.71	0.0001	ANCOVA	9.66	25.54	95		NA	All	502	Completed	Phase 3
NCT00570739	4476272	8206213	Percent Change of Total Cholesterol (TC) When Given to Drug-naïve, Diabetic Subjects From Baseline to 8, and 16 Weeks	metformin|colesevelam hydrochloride	Metformin HCl and Colesevelam Placebo|Metformin HCl tablets and Colesevelam tablets|Colesevelam placebo|Colesevelam	Drug|Drug|Drug|Drug	prediabetic state|hypercholesterolemia|glucose intolerance|diabetes mellitus|diabetes mellitus, type 2	Hypercholesterolemia|Pre-diabetes|Type 2 Diabetes Mellitus	Parallel Assignment	Interventional	Treatment	Randomized	Effects of Metformin Hydrochloride (HCl) in Combination With Colesevelam HCl, Compared to Metformin HCl Alone, in Patients With Type 2 Diabetes Mellitus and the Effects of Colesevelam HCl on Lipids and Glucose on Pre-diabetic Patients.	4	Mean Difference (Final Values)	-8.81	0.0001	ANCOVA	-11.53	-6.08	95		NA	All	502	Completed	Phase 3
NCT00570739	4476271	8206213	Percent Change of Total Cholesterol (TC) When Given to Drug-naïve, Diabetic Subjects From Baseline to 8, and 16 Weeks	metformin|colesevelam hydrochloride	Metformin HCl and Colesevelam Placebo|Metformin HCl tablets and Colesevelam tablets|Colesevelam placebo|Colesevelam	Drug|Drug|Drug|Drug	prediabetic state|hypercholesterolemia|glucose intolerance|diabetes mellitus|diabetes mellitus, type 2	Hypercholesterolemia|Pre-diabetes|Type 2 Diabetes Mellitus	Parallel Assignment	Interventional	Treatment	Randomized	Effects of Metformin Hydrochloride (HCl) in Combination With Colesevelam HCl, Compared to Metformin HCl Alone, in Patients With Type 2 Diabetes Mellitus and the Effects of Colesevelam HCl on Lipids and Glucose on Pre-diabetic Patients.	4	Mean Difference (Final Values)	-6.94	0.0001	ANCOVA	-10.23	-3.66	95		NA	All	502	Completed	Phase 3
NCT00570739	4476270	8206213	Percent Change of Total Cholesterol (TC) When Given to Drug-naïve, Diabetic Subjects From Baseline to 8, and 16 Weeks	metformin|colesevelam hydrochloride	Metformin HCl and Colesevelam Placebo|Metformin HCl tablets and Colesevelam tablets|Colesevelam placebo|Colesevelam	Drug|Drug|Drug|Drug	prediabetic state|hypercholesterolemia|glucose intolerance|diabetes mellitus|diabetes mellitus, type 2	Hypercholesterolemia|Pre-diabetes|Type 2 Diabetes Mellitus	Parallel Assignment	Interventional	Treatment	Randomized	Effects of Metformin Hydrochloride (HCl) in Combination With Colesevelam HCl, Compared to Metformin HCl Alone, in Patients With Type 2 Diabetes Mellitus and the Effects of Colesevelam HCl on Lipids and Glucose on Pre-diabetic Patients.	4	Mean Difference (Final Values)	-6.09	0.0001	ANCOVA	-9.14	-3.05	95		NA	All	502	Completed	Phase 3
NCT00570739	4476274	8206214	Percent Change of High Density Lipoprotein Cholesterol(HDL-C) When Given to Drug-naïve, Diabetic Subjects From Baseline to 8, and 16 Weeks	metformin|colesevelam hydrochloride	Metformin HCl and Colesevelam Placebo|Metformin HCl tablets and Colesevelam tablets|Colesevelam placebo|Colesevelam	Drug|Drug|Drug|Drug	prediabetic state|hypercholesterolemia|glucose intolerance|diabetes mellitus|diabetes mellitus, type 2	Hypercholesterolemia|Pre-diabetes|Type 2 Diabetes Mellitus	Parallel Assignment	Interventional	Treatment	Randomized	Effects of Metformin Hydrochloride (HCl) in Combination With Colesevelam HCl, Compared to Metformin HCl Alone, in Patients With Type 2 Diabetes Mellitus and the Effects of Colesevelam HCl on Lipids and Glucose on Pre-diabetic Patients.	4	Mean Difference (Final Values)	1.32	0.4506	ANCOVA	-2.12	4.75	95		NA	All	502	Completed	Phase 3
NCT00570739	4476273	8206214	Percent Change of High Density Lipoprotein Cholesterol(HDL-C) When Given to Drug-naïve, Diabetic Subjects From Baseline to 8, and 16 Weeks	metformin|colesevelam hydrochloride	Metformin HCl and Colesevelam Placebo|Metformin HCl tablets and Colesevelam tablets|Colesevelam placebo|Colesevelam	Drug|Drug|Drug|Drug	prediabetic state|hypercholesterolemia|glucose intolerance|diabetes mellitus|diabetes mellitus, type 2	Hypercholesterolemia|Pre-diabetes|Type 2 Diabetes Mellitus	Parallel Assignment	Interventional	Treatment	Randomized	Effects of Metformin Hydrochloride (HCl) in Combination With Colesevelam HCl, Compared to Metformin HCl Alone, in Patients With Type 2 Diabetes Mellitus and the Effects of Colesevelam HCl on Lipids and Glucose on Pre-diabetic Patients.	4	Mean Difference (Final Values)	1.81	0.2609	ANCOVA	-1.35	4.97	95		NA	All	502	Completed	Phase 3
NCT00570739	4476275	8206214	Percent Change of High Density Lipoprotein Cholesterol(HDL-C) When Given to Drug-naïve, Diabetic Subjects From Baseline to 8, and 16 Weeks	metformin|colesevelam hydrochloride	Metformin HCl and Colesevelam Placebo|Metformin HCl tablets and Colesevelam tablets|Colesevelam placebo|Colesevelam	Drug|Drug|Drug|Drug	prediabetic state|hypercholesterolemia|glucose intolerance|diabetes mellitus|diabetes mellitus, type 2	Hypercholesterolemia|Pre-diabetes|Type 2 Diabetes Mellitus	Parallel Assignment	Interventional	Treatment	Randomized	Effects of Metformin Hydrochloride (HCl) in Combination With Colesevelam HCl, Compared to Metformin HCl Alone, in Patients With Type 2 Diabetes Mellitus and the Effects of Colesevelam HCl on Lipids and Glucose on Pre-diabetic Patients.	4	Median Difference (Final Values)	2.63	0.2026	ANCOVA	-1.43	6.7	95		NA	All	502	Completed	Phase 3
NCT00570739	4476278	8206215	Percent Change of Non-High Density Lipoprotein (Non-HDL) Levels When Given to Drug-naïve, Diabetic Subjects From Baseline to 8, and 16 Weeks	metformin|colesevelam hydrochloride	Metformin HCl and Colesevelam Placebo|Metformin HCl tablets and Colesevelam tablets|Colesevelam placebo|Colesevelam	Drug|Drug|Drug|Drug	prediabetic state|hypercholesterolemia|glucose intolerance|diabetes mellitus|diabetes mellitus, type 2	Hypercholesterolemia|Pre-diabetes|Type 2 Diabetes Mellitus	Parallel Assignment	Interventional	Treatment	Randomized	Effects of Metformin Hydrochloride (HCl) in Combination With Colesevelam HCl, Compared to Metformin HCl Alone, in Patients With Type 2 Diabetes Mellitus and the Effects of Colesevelam HCl on Lipids and Glucose on Pre-diabetic Patients.	4	Mean Difference (Final Values)	-12.4	0.0001	ANCOVA	-15.99	-8.81	95		NA	All	502	Completed	Phase 3
NCT00570739	4476276	8206215	Percent Change of Non-High Density Lipoprotein (Non-HDL) Levels When Given to Drug-naïve, Diabetic Subjects From Baseline to 8, and 16 Weeks	metformin|colesevelam hydrochloride	Metformin HCl and Colesevelam Placebo|Metformin HCl tablets and Colesevelam tablets|Colesevelam placebo|Colesevelam	Drug|Drug|Drug|Drug	prediabetic state|hypercholesterolemia|glucose intolerance|diabetes mellitus|diabetes mellitus, type 2	Hypercholesterolemia|Pre-diabetes|Type 2 Diabetes Mellitus	Parallel Assignment	Interventional	Treatment	Randomized	Effects of Metformin Hydrochloride (HCl) in Combination With Colesevelam HCl, Compared to Metformin HCl Alone, in Patients With Type 2 Diabetes Mellitus and the Effects of Colesevelam HCl on Lipids and Glucose on Pre-diabetic Patients.	4	Mean Difference (Final Values)	-8.33	0.0001	ANCOVA	-11.98	-4.67	95		NA	All	502	Completed	Phase 3
NCT00570739	4476277	8206215	Percent Change of Non-High Density Lipoprotein (Non-HDL) Levels When Given to Drug-naïve, Diabetic Subjects From Baseline to 8, and 16 Weeks	metformin|colesevelam hydrochloride	Metformin HCl and Colesevelam Placebo|Metformin HCl tablets and Colesevelam tablets|Colesevelam placebo|Colesevelam	Drug|Drug|Drug|Drug	prediabetic state|hypercholesterolemia|glucose intolerance|diabetes mellitus|diabetes mellitus, type 2	Hypercholesterolemia|Pre-diabetes|Type 2 Diabetes Mellitus	Parallel Assignment	Interventional	Treatment	Randomized	Effects of Metformin Hydrochloride (HCl) in Combination With Colesevelam HCl, Compared to Metformin HCl Alone, in Patients With Type 2 Diabetes Mellitus and the Effects of Colesevelam HCl on Lipids and Glucose on Pre-diabetic Patients.	4	Mean Difference (Final Values)	-9.28	0.0001	ANCOVA	-13.23	-5.34	95		NA	All	502	Completed	Phase 3
NCT00570739	4476280	8206216	The Percent Change of Low Density Lipoprotein Cholesterol (LDL-C) When Given to Drug-naïve, Diabetic Subjects From Baseline to 8, and 16 Weeks	metformin|colesevelam hydrochloride	Metformin HCl and Colesevelam Placebo|Metformin HCl tablets and Colesevelam tablets|Colesevelam placebo|Colesevelam	Drug|Drug|Drug|Drug	prediabetic state|hypercholesterolemia|glucose intolerance|diabetes mellitus|diabetes mellitus, type 2	Hypercholesterolemia|Pre-diabetes|Type 2 Diabetes Mellitus	Parallel Assignment	Interventional	Treatment	Randomized	Effects of Metformin Hydrochloride (HCl) in Combination With Colesevelam HCl, Compared to Metformin HCl Alone, in Patients With Type 2 Diabetes Mellitus and the Effects of Colesevelam HCl on Lipids and Glucose on Pre-diabetic Patients.	4	Mean Difference (Final Values)	-17.08	0.0001	ANCOVA	-22.09	-12.08	95		NA	All	502	Completed	Phase 3
NCT00570739	4476281	8206216	The Percent Change of Low Density Lipoprotein Cholesterol (LDL-C) When Given to Drug-naïve, Diabetic Subjects From Baseline to 8, and 16 Weeks	metformin|colesevelam hydrochloride	Metformin HCl and Colesevelam Placebo|Metformin HCl tablets and Colesevelam tablets|Colesevelam placebo|Colesevelam	Drug|Drug|Drug|Drug	prediabetic state|hypercholesterolemia|glucose intolerance|diabetes mellitus|diabetes mellitus, type 2	Hypercholesterolemia|Pre-diabetes|Type 2 Diabetes Mellitus	Parallel Assignment	Interventional	Treatment	Randomized	Effects of Metformin Hydrochloride (HCl) in Combination With Colesevelam HCl, Compared to Metformin HCl Alone, in Patients With Type 2 Diabetes Mellitus and the Effects of Colesevelam HCl on Lipids and Glucose on Pre-diabetic Patients.	4	Mean Difference (Final Values)	-18.19	0.0001	ANCOVA	-22.61	-13.76	95		NA	All	502	Completed	Phase 3
NCT00570739	4476279	8206216	The Percent Change of Low Density Lipoprotein Cholesterol (LDL-C) When Given to Drug-naïve, Diabetic Subjects From Baseline to 8, and 16 Weeks	metformin|colesevelam hydrochloride	Metformin HCl and Colesevelam Placebo|Metformin HCl tablets and Colesevelam tablets|Colesevelam placebo|Colesevelam	Drug|Drug|Drug|Drug	prediabetic state|hypercholesterolemia|glucose intolerance|diabetes mellitus|diabetes mellitus, type 2	Hypercholesterolemia|Pre-diabetes|Type 2 Diabetes Mellitus	Parallel Assignment	Interventional	Treatment	Randomized	Effects of Metformin Hydrochloride (HCl) in Combination With Colesevelam HCl, Compared to Metformin HCl Alone, in Patients With Type 2 Diabetes Mellitus and the Effects of Colesevelam HCl on Lipids and Glucose on Pre-diabetic Patients.	4	Mean Difference (Final Values)	-16.33	0.0001	ANCOVA	-20.96	-11.69	95		NA	All	502	Completed	Phase 3
NCT00570739	4476283	8206217	2 Hour Post-Meal C-Peptide Levels When Given to Drug-naïve, Diabetic Subjects From Baseline to 16 Weeks	metformin|colesevelam hydrochloride	Metformin HCl and Colesevelam Placebo|Metformin HCl tablets and Colesevelam tablets|Colesevelam placebo|Colesevelam	Drug|Drug|Drug|Drug	prediabetic state|hypercholesterolemia|glucose intolerance|diabetes mellitus|diabetes mellitus, type 2	Hypercholesterolemia|Pre-diabetes|Type 2 Diabetes Mellitus	Parallel Assignment	Interventional	Treatment	Randomized	Effects of Metformin Hydrochloride (HCl) in Combination With Colesevelam HCl, Compared to Metformin HCl Alone, in Patients With Type 2 Diabetes Mellitus and the Effects of Colesevelam HCl on Lipids and Glucose on Pre-diabetic Patients.	4	Mean Difference (Final Values)	0.215	0.5161	ANCOVA	-0.437	0.867	95		NA	All	502	Completed	Phase 3
NCT00570739	4476282	8206217	2 Hour Post-Meal C-Peptide Levels When Given to Drug-naïve, Diabetic Subjects From Baseline to 16 Weeks	metformin|colesevelam hydrochloride	Metformin HCl and Colesevelam Placebo|Metformin HCl tablets and Colesevelam tablets|Colesevelam placebo|Colesevelam	Drug|Drug|Drug|Drug	prediabetic state|hypercholesterolemia|glucose intolerance|diabetes mellitus|diabetes mellitus, type 2	Hypercholesterolemia|Pre-diabetes|Type 2 Diabetes Mellitus	Parallel Assignment	Interventional	Treatment	Randomized	Effects of Metformin Hydrochloride (HCl) in Combination With Colesevelam HCl, Compared to Metformin HCl Alone, in Patients With Type 2 Diabetes Mellitus and the Effects of Colesevelam HCl on Lipids and Glucose on Pre-diabetic Patients.	4	Mean Difference (Final Values)	0.07	0.8319	ANCOVA	-0.581	0.722	95		NA	All	502	Completed	Phase 3
NCT00570739	4476284	8206218	2 Hour Post-Meal Insulin Levels When Given to Drug-naïve, Diabetic Subjects From Baseline to 16 Weeks	metformin|colesevelam hydrochloride	Metformin HCl and Colesevelam Placebo|Metformin HCl tablets and Colesevelam tablets|Colesevelam placebo|Colesevelam	Drug|Drug|Drug|Drug	prediabetic state|hypercholesterolemia|glucose intolerance|diabetes mellitus|diabetes mellitus, type 2	Hypercholesterolemia|Pre-diabetes|Type 2 Diabetes Mellitus	Parallel Assignment	Interventional	Treatment	Randomized	Effects of Metformin Hydrochloride (HCl) in Combination With Colesevelam HCl, Compared to Metformin HCl Alone, in Patients With Type 2 Diabetes Mellitus and the Effects of Colesevelam HCl on Lipids and Glucose on Pre-diabetic Patients.	4	Mean Difference (Final Values)	-1.565	0.7433	ANCOVA	-10.966	7.836	95		NA	All	502	Completed	Phase 3
NCT00570739	4476285	8206218	2 Hour Post-Meal Insulin Levels When Given to Drug-naïve, Diabetic Subjects From Baseline to 16 Weeks	metformin|colesevelam hydrochloride	Metformin HCl and Colesevelam Placebo|Metformin HCl tablets and Colesevelam tablets|Colesevelam placebo|Colesevelam	Drug|Drug|Drug|Drug	prediabetic state|hypercholesterolemia|glucose intolerance|diabetes mellitus|diabetes mellitus, type 2	Hypercholesterolemia|Pre-diabetes|Type 2 Diabetes Mellitus	Parallel Assignment	Interventional	Treatment	Randomized	Effects of Metformin Hydrochloride (HCl) in Combination With Colesevelam HCl, Compared to Metformin HCl Alone, in Patients With Type 2 Diabetes Mellitus and the Effects of Colesevelam HCl on Lipids and Glucose on Pre-diabetic Patients.	4	Mean Difference (Final Values)	1.051	0.8158	ANCOVA	-7.828	9.929	95		NA	All	502	Completed	Phase 3
NCT00570739	4476287	8206219	2 Hour Post-Meal Glucose Levels to in Drug-naïve, Diabetic Subjects From Baseline to 16 Weeks	metformin|colesevelam hydrochloride	Metformin HCl and Colesevelam Placebo|Metformin HCl tablets and Colesevelam tablets|Colesevelam placebo|Colesevelam	Drug|Drug|Drug|Drug	prediabetic state|hypercholesterolemia|glucose intolerance|diabetes mellitus|diabetes mellitus, type 2	Hypercholesterolemia|Pre-diabetes|Type 2 Diabetes Mellitus	Parallel Assignment	Interventional	Treatment	Randomized	Effects of Metformin Hydrochloride (HCl) in Combination With Colesevelam HCl, Compared to Metformin HCl Alone, in Patients With Type 2 Diabetes Mellitus and the Effects of Colesevelam HCl on Lipids and Glucose on Pre-diabetic Patients.	4	Mean Difference (Final Values)	-5.1	0.3663	ANCOVA	-16.1	6	95		NA	All	502	Completed	Phase 3
NCT00570739	4476286	8206219	2 Hour Post-Meal Glucose Levels to in Drug-naïve, Diabetic Subjects From Baseline to 16 Weeks	metformin|colesevelam hydrochloride	Metformin HCl and Colesevelam Placebo|Metformin HCl tablets and Colesevelam tablets|Colesevelam placebo|Colesevelam	Drug|Drug|Drug|Drug	prediabetic state|hypercholesterolemia|glucose intolerance|diabetes mellitus|diabetes mellitus, type 2	Hypercholesterolemia|Pre-diabetes|Type 2 Diabetes Mellitus	Parallel Assignment	Interventional	Treatment	Randomized	Effects of Metformin Hydrochloride (HCl) in Combination With Colesevelam HCl, Compared to Metformin HCl Alone, in Patients With Type 2 Diabetes Mellitus and the Effects of Colesevelam HCl on Lipids and Glucose on Pre-diabetic Patients.	4	Mean Difference (Final Values)	-6.6	0.2524	ANCOVA	-17.9	4.7	95		NA	All	502	Completed	Phase 3
NCT00570739	4476288	8206220	1 Hour Post-Meal Glucose Levels When Given to Drug-naïve, Diabetic Subjects From Baseline to 16 Weeks	metformin|colesevelam hydrochloride	Metformin HCl and Colesevelam Placebo|Metformin HCl tablets and Colesevelam tablets|Colesevelam placebo|Colesevelam	Drug|Drug|Drug|Drug	prediabetic state|hypercholesterolemia|glucose intolerance|diabetes mellitus|diabetes mellitus, type 2	Hypercholesterolemia|Pre-diabetes|Type 2 Diabetes Mellitus	Parallel Assignment	Interventional	Treatment	Randomized	Effects of Metformin Hydrochloride (HCl) in Combination With Colesevelam HCl, Compared to Metformin HCl Alone, in Patients With Type 2 Diabetes Mellitus and the Effects of Colesevelam HCl on Lipids and Glucose on Pre-diabetic Patients.	4	Mean Difference (Final Values)	-7.7	0.1583	ANCOVA	-18.3	3	95		NA	All	502	Completed	Phase 3
NCT00570739	4476289	8206220	1 Hour Post-Meal Glucose Levels When Given to Drug-naïve, Diabetic Subjects From Baseline to 16 Weeks	metformin|colesevelam hydrochloride	Metformin HCl and Colesevelam Placebo|Metformin HCl tablets and Colesevelam tablets|Colesevelam placebo|Colesevelam	Drug|Drug|Drug|Drug	prediabetic state|hypercholesterolemia|glucose intolerance|diabetes mellitus|diabetes mellitus, type 2	Hypercholesterolemia|Pre-diabetes|Type 2 Diabetes Mellitus	Parallel Assignment	Interventional	Treatment	Randomized	Effects of Metformin Hydrochloride (HCl) in Combination With Colesevelam HCl, Compared to Metformin HCl Alone, in Patients With Type 2 Diabetes Mellitus and the Effects of Colesevelam HCl on Lipids and Glucose on Pre-diabetic Patients.	4	Mean Difference (Final Values)	-7	0.195	ANCOVA	-17.5	3.6	95		NA	All	502	Completed	Phase 3
NCT00570739	4476290	8206221	30 Minute Post-Meal Glucose Levels When Given to Drug-naïve, Diabetic Subjects From Baseline to 16 Weeks	metformin|colesevelam hydrochloride	Metformin HCl and Colesevelam Placebo|Metformin HCl tablets and Colesevelam tablets|Colesevelam placebo|Colesevelam	Drug|Drug|Drug|Drug	prediabetic state|hypercholesterolemia|glucose intolerance|diabetes mellitus|diabetes mellitus, type 2	Hypercholesterolemia|Pre-diabetes|Type 2 Diabetes Mellitus	Parallel Assignment	Interventional	Treatment	Randomized	Effects of Metformin Hydrochloride (HCl) in Combination With Colesevelam HCl, Compared to Metformin HCl Alone, in Patients With Type 2 Diabetes Mellitus and the Effects of Colesevelam HCl on Lipids and Glucose on Pre-diabetic Patients.	4	Mean Difference (Final Values)	-1.1	0.8203	ANCOVA	-10.5	8.3	95		NA	All	502	Completed	Phase 3
NCT00570739	4476291	8206221	30 Minute Post-Meal Glucose Levels When Given to Drug-naïve, Diabetic Subjects From Baseline to 16 Weeks	metformin|colesevelam hydrochloride	Metformin HCl and Colesevelam Placebo|Metformin HCl tablets and Colesevelam tablets|Colesevelam placebo|Colesevelam	Drug|Drug|Drug|Drug	prediabetic state|hypercholesterolemia|glucose intolerance|diabetes mellitus|diabetes mellitus, type 2	Hypercholesterolemia|Pre-diabetes|Type 2 Diabetes Mellitus	Parallel Assignment	Interventional	Treatment	Randomized	Effects of Metformin Hydrochloride (HCl) in Combination With Colesevelam HCl, Compared to Metformin HCl Alone, in Patients With Type 2 Diabetes Mellitus and the Effects of Colesevelam HCl on Lipids and Glucose on Pre-diabetic Patients.	4	Mean Difference (Final Values)	0	0.9933	ANCOVA	-9.3	9.4	95		NA	All	502	Completed	Phase 3
NCT00570739	4476292	8206222	Fasting C-Peptide Levels When Given to Drug-naïve, Diabetic Subjects From Baseline to 16 Weeks	metformin|colesevelam hydrochloride	Metformin HCl and Colesevelam Placebo|Metformin HCl tablets and Colesevelam tablets|Colesevelam placebo|Colesevelam	Drug|Drug|Drug|Drug	prediabetic state|hypercholesterolemia|glucose intolerance|diabetes mellitus|diabetes mellitus, type 2	Hypercholesterolemia|Pre-diabetes|Type 2 Diabetes Mellitus	Parallel Assignment	Interventional	Treatment	Randomized	Effects of Metformin Hydrochloride (HCl) in Combination With Colesevelam HCl, Compared to Metformin HCl Alone, in Patients With Type 2 Diabetes Mellitus and the Effects of Colesevelam HCl on Lipids and Glucose on Pre-diabetic Patients.	4	Mean Difference (Final Values)	-0.141	0.1146	ANCOVA	-0.317	0.035	95		NA	All	502	Completed	Phase 3
NCT00570739	4476293	8206222	Fasting C-Peptide Levels When Given to Drug-naïve, Diabetic Subjects From Baseline to 16 Weeks	metformin|colesevelam hydrochloride	Metformin HCl and Colesevelam Placebo|Metformin HCl tablets and Colesevelam tablets|Colesevelam placebo|Colesevelam	Drug|Drug|Drug|Drug	prediabetic state|hypercholesterolemia|glucose intolerance|diabetes mellitus|diabetes mellitus, type 2	Hypercholesterolemia|Pre-diabetes|Type 2 Diabetes Mellitus	Parallel Assignment	Interventional	Treatment	Randomized	Effects of Metformin Hydrochloride (HCl) in Combination With Colesevelam HCl, Compared to Metformin HCl Alone, in Patients With Type 2 Diabetes Mellitus and the Effects of Colesevelam HCl on Lipids and Glucose on Pre-diabetic Patients.	4	Mean Difference (Final Values)	-0.153	0.1078	ANCOVA	-0.34	0.034	95		NA	All	502	Completed	Phase 3
NCT00570739	4476298	8206223	Fasting Insulin When Given to Drug-naïve, Diabetic Subjects From Baseline to 4, 8, 12, and 16 Weeks	metformin|colesevelam hydrochloride	Metformin HCl and Colesevelam Placebo|Metformin HCl tablets and Colesevelam tablets|Colesevelam placebo|Colesevelam	Drug|Drug|Drug|Drug	prediabetic state|hypercholesterolemia|glucose intolerance|diabetes mellitus|diabetes mellitus, type 2	Hypercholesterolemia|Pre-diabetes|Type 2 Diabetes Mellitus	Parallel Assignment	Interventional	Treatment	Randomized	Effects of Metformin Hydrochloride (HCl) in Combination With Colesevelam HCl, Compared to Metformin HCl Alone, in Patients With Type 2 Diabetes Mellitus and the Effects of Colesevelam HCl on Lipids and Glucose on Pre-diabetic Patients.	4	Mean Difference (Final Values)	-0.303	0.7606	ANCOVA	-2.259	1.653	95		NA	All	502	Completed	Phase 3
NCT00570739	4476294	8206223	Fasting Insulin When Given to Drug-naïve, Diabetic Subjects From Baseline to 4, 8, 12, and 16 Weeks	metformin|colesevelam hydrochloride	Metformin HCl and Colesevelam Placebo|Metformin HCl tablets and Colesevelam tablets|Colesevelam placebo|Colesevelam	Drug|Drug|Drug|Drug	prediabetic state|hypercholesterolemia|glucose intolerance|diabetes mellitus|diabetes mellitus, type 2	Hypercholesterolemia|Pre-diabetes|Type 2 Diabetes Mellitus	Parallel Assignment	Interventional	Treatment	Randomized	Effects of Metformin Hydrochloride (HCl) in Combination With Colesevelam HCl, Compared to Metformin HCl Alone, in Patients With Type 2 Diabetes Mellitus and the Effects of Colesevelam HCl on Lipids and Glucose on Pre-diabetic Patients.	4	Mean Difference (Final Values)	0.21	0.8196	ANCOVA	-1.599	2.019	95		NA	All	502	Completed	Phase 3
NCT00570739	4476297	8206223	Fasting Insulin When Given to Drug-naïve, Diabetic Subjects From Baseline to 4, 8, 12, and 16 Weeks	metformin|colesevelam hydrochloride	Metformin HCl and Colesevelam Placebo|Metformin HCl tablets and Colesevelam tablets|Colesevelam placebo|Colesevelam	Drug|Drug|Drug|Drug	prediabetic state|hypercholesterolemia|glucose intolerance|diabetes mellitus|diabetes mellitus, type 2	Hypercholesterolemia|Pre-diabetes|Type 2 Diabetes Mellitus	Parallel Assignment	Interventional	Treatment	Randomized	Effects of Metformin Hydrochloride (HCl) in Combination With Colesevelam HCl, Compared to Metformin HCl Alone, in Patients With Type 2 Diabetes Mellitus and the Effects of Colesevelam HCl on Lipids and Glucose on Pre-diabetic Patients.	4	Mean Difference (Final Values)	-1.015	0.1782	ANCOVA	-2.477	0.447	95		NA	All	502	Completed	Phase 3
NCT00570739	4476295	8206223	Fasting Insulin When Given to Drug-naïve, Diabetic Subjects From Baseline to 4, 8, 12, and 16 Weeks	metformin|colesevelam hydrochloride	Metformin HCl and Colesevelam Placebo|Metformin HCl tablets and Colesevelam tablets|Colesevelam placebo|Colesevelam	Drug|Drug|Drug|Drug	prediabetic state|hypercholesterolemia|glucose intolerance|diabetes mellitus|diabetes mellitus, type 2	Hypercholesterolemia|Pre-diabetes|Type 2 Diabetes Mellitus	Parallel Assignment	Interventional	Treatment	Randomized	Effects of Metformin Hydrochloride (HCl) in Combination With Colesevelam HCl, Compared to Metformin HCl Alone, in Patients With Type 2 Diabetes Mellitus and the Effects of Colesevelam HCl on Lipids and Glucose on Pre-diabetic Patients.	4	Mean Difference (Final Values)	0.176	0.861	ANCOVA	-1.805	2.158	95		NA	All	502	Completed	Phase 3
NCT00570739	4476296	8206223	Fasting Insulin When Given to Drug-naïve, Diabetic Subjects From Baseline to 4, 8, 12, and 16 Weeks	metformin|colesevelam hydrochloride	Metformin HCl and Colesevelam Placebo|Metformin HCl tablets and Colesevelam tablets|Colesevelam placebo|Colesevelam	Drug|Drug|Drug|Drug	prediabetic state|hypercholesterolemia|glucose intolerance|diabetes mellitus|diabetes mellitus, type 2	Hypercholesterolemia|Pre-diabetes|Type 2 Diabetes Mellitus	Parallel Assignment	Interventional	Treatment	Randomized	Effects of Metformin Hydrochloride (HCl) in Combination With Colesevelam HCl, Compared to Metformin HCl Alone, in Patients With Type 2 Diabetes Mellitus and the Effects of Colesevelam HCl on Lipids and Glucose on Pre-diabetic Patients.	4	Mean Difference (Final Values)	-1.504	0.0332	ANCOVA	-2.887	-0.121	95		NA	All	502	Completed	Phase 3
NCT00570739	4476303	8206224	Fasting Plasma Glucose When Given to Drug-naïve, Diabetic Subjects From Baseline to 4, 8, 12, and 16 Weeks	metformin|colesevelam hydrochloride	Metformin HCl and Colesevelam Placebo|Metformin HCl tablets and Colesevelam tablets|Colesevelam placebo|Colesevelam	Drug|Drug|Drug|Drug	prediabetic state|hypercholesterolemia|glucose intolerance|diabetes mellitus|diabetes mellitus, type 2	Hypercholesterolemia|Pre-diabetes|Type 2 Diabetes Mellitus	Parallel Assignment	Interventional	Treatment	Randomized	Effects of Metformin Hydrochloride (HCl) in Combination With Colesevelam HCl, Compared to Metformin HCl Alone, in Patients With Type 2 Diabetes Mellitus and the Effects of Colesevelam HCl on Lipids and Glucose on Pre-diabetic Patients.	4	Mean Difference (Final Values)	-5.1	0.1112	ANCOVA	-11.3	1.2	95		NA	All	502	Completed	Phase 3
NCT00570739	4476301	8206224	Fasting Plasma Glucose When Given to Drug-naïve, Diabetic Subjects From Baseline to 4, 8, 12, and 16 Weeks	metformin|colesevelam hydrochloride	Metformin HCl and Colesevelam Placebo|Metformin HCl tablets and Colesevelam tablets|Colesevelam placebo|Colesevelam	Drug|Drug|Drug|Drug	prediabetic state|hypercholesterolemia|glucose intolerance|diabetes mellitus|diabetes mellitus, type 2	Hypercholesterolemia|Pre-diabetes|Type 2 Diabetes Mellitus	Parallel Assignment	Interventional	Treatment	Randomized	Effects of Metformin Hydrochloride (HCl) in Combination With Colesevelam HCl, Compared to Metformin HCl Alone, in Patients With Type 2 Diabetes Mellitus and the Effects of Colesevelam HCl on Lipids and Glucose on Pre-diabetic Patients.	4	Mean Difference (Final Values)	-1.1	0.7269	ANCOVA	-7	4.9	95		NA	All	502	Completed	Phase 3
NCT00570739	4476302	8206224	Fasting Plasma Glucose When Given to Drug-naïve, Diabetic Subjects From Baseline to 4, 8, 12, and 16 Weeks	metformin|colesevelam hydrochloride	Metformin HCl and Colesevelam Placebo|Metformin HCl tablets and Colesevelam tablets|Colesevelam placebo|Colesevelam	Drug|Drug|Drug|Drug	prediabetic state|hypercholesterolemia|glucose intolerance|diabetes mellitus|diabetes mellitus, type 2	Hypercholesterolemia|Pre-diabetes|Type 2 Diabetes Mellitus	Parallel Assignment	Interventional	Treatment	Randomized	Effects of Metformin Hydrochloride (HCl) in Combination With Colesevelam HCl, Compared to Metformin HCl Alone, in Patients With Type 2 Diabetes Mellitus and the Effects of Colesevelam HCl on Lipids and Glucose on Pre-diabetic Patients.	4	Mean Difference (Final Values)	-3.3	0.2167	ANCOVA	-8.6	2	95		NA	All	502	Completed	Phase 3
NCT00570739	4476300	8206224	Fasting Plasma Glucose When Given to Drug-naïve, Diabetic Subjects From Baseline to 4, 8, 12, and 16 Weeks	metformin|colesevelam hydrochloride	Metformin HCl and Colesevelam Placebo|Metformin HCl tablets and Colesevelam tablets|Colesevelam placebo|Colesevelam	Drug|Drug|Drug|Drug	prediabetic state|hypercholesterolemia|glucose intolerance|diabetes mellitus|diabetes mellitus, type 2	Hypercholesterolemia|Pre-diabetes|Type 2 Diabetes Mellitus	Parallel Assignment	Interventional	Treatment	Randomized	Effects of Metformin Hydrochloride (HCl) in Combination With Colesevelam HCl, Compared to Metformin HCl Alone, in Patients With Type 2 Diabetes Mellitus and the Effects of Colesevelam HCl on Lipids and Glucose on Pre-diabetic Patients.	4	Mean Difference (Final Values)	-2.5	0.4063	ANCOVA	-8.4	3.4	95		NA	All	502	Completed	Phase 3
NCT00570739	4476299	8206224	Fasting Plasma Glucose When Given to Drug-naïve, Diabetic Subjects From Baseline to 4, 8, 12, and 16 Weeks	metformin|colesevelam hydrochloride	Metformin HCl and Colesevelam Placebo|Metformin HCl tablets and Colesevelam tablets|Colesevelam placebo|Colesevelam	Drug|Drug|Drug|Drug	prediabetic state|hypercholesterolemia|glucose intolerance|diabetes mellitus|diabetes mellitus, type 2	Hypercholesterolemia|Pre-diabetes|Type 2 Diabetes Mellitus	Parallel Assignment	Interventional	Treatment	Randomized	Effects of Metformin Hydrochloride (HCl) in Combination With Colesevelam HCl, Compared to Metformin HCl Alone, in Patients With Type 2 Diabetes Mellitus and the Effects of Colesevelam HCl on Lipids and Glucose on Pre-diabetic Patients.	4	Mean Difference (Final Values)	-2.1	0.4909	ANCOVA	-8	3.9	95		NA	All	502	Completed	Phase 3
NCT00570739	4476304	8206225	Percent Change in Hemoglobin A1C (HbA1C) When Given to Drug-naïve, Diabetic Subjects From Baseline to 4, 8, 12 and 16 Weeks.	metformin|colesevelam hydrochloride	Metformin HCl and Colesevelam Placebo|Metformin HCl tablets and Colesevelam tablets|Colesevelam placebo|Colesevelam	Drug|Drug|Drug|Drug	prediabetic state|hypercholesterolemia|glucose intolerance|diabetes mellitus|diabetes mellitus, type 2	Hypercholesterolemia|Pre-diabetes|Type 2 Diabetes Mellitus	Parallel Assignment	Interventional	Treatment	Randomized	Effects of Metformin Hydrochloride (HCl) in Combination With Colesevelam HCl, Compared to Metformin HCl Alone, in Patients With Type 2 Diabetes Mellitus and the Effects of Colesevelam HCl on Lipids and Glucose on Pre-diabetic Patients.	4	Mean Difference (Final Values)	-0.25	0.0046	ANCOVA	-0.42	-0.08	95		NA	All	502	Completed	Phase 3
NCT00570739	4476307	8206225	Percent Change in Hemoglobin A1C (HbA1C) When Given to Drug-naïve, Diabetic Subjects From Baseline to 4, 8, 12 and 16 Weeks.	metformin|colesevelam hydrochloride	Metformin HCl and Colesevelam Placebo|Metformin HCl tablets and Colesevelam tablets|Colesevelam placebo|Colesevelam	Drug|Drug|Drug|Drug	prediabetic state|hypercholesterolemia|glucose intolerance|diabetes mellitus|diabetes mellitus, type 2	Hypercholesterolemia|Pre-diabetes|Type 2 Diabetes Mellitus	Parallel Assignment	Interventional	Treatment	Randomized	Effects of Metformin Hydrochloride (HCl) in Combination With Colesevelam HCl, Compared to Metformin HCl Alone, in Patients With Type 2 Diabetes Mellitus and the Effects of Colesevelam HCl on Lipids and Glucose on Pre-diabetic Patients.	4	Mean Difference (Final Values)	-0.15	0.0123	ANCOVA	-0.27	-0.03	95		NA	All	502	Completed	Phase 3
NCT00570739	4476306	8206225	Percent Change in Hemoglobin A1C (HbA1C) When Given to Drug-naïve, Diabetic Subjects From Baseline to 4, 8, 12 and 16 Weeks.	metformin|colesevelam hydrochloride	Metformin HCl and Colesevelam Placebo|Metformin HCl tablets and Colesevelam tablets|Colesevelam placebo|Colesevelam	Drug|Drug|Drug|Drug	prediabetic state|hypercholesterolemia|glucose intolerance|diabetes mellitus|diabetes mellitus, type 2	Hypercholesterolemia|Pre-diabetes|Type 2 Diabetes Mellitus	Parallel Assignment	Interventional	Treatment	Randomized	Effects of Metformin Hydrochloride (HCl) in Combination With Colesevelam HCl, Compared to Metformin HCl Alone, in Patients With Type 2 Diabetes Mellitus and the Effects of Colesevelam HCl on Lipids and Glucose on Pre-diabetic Patients.	4	Mean Difference (Final Values)	-0.18	0.0201	ANCOVA	-0.33	-0.03	95		NA	All	502	Completed	Phase 3
NCT00570739	4476305	8206225	Percent Change in Hemoglobin A1C (HbA1C) When Given to Drug-naïve, Diabetic Subjects From Baseline to 4, 8, 12 and 16 Weeks.	metformin|colesevelam hydrochloride	Metformin HCl and Colesevelam Placebo|Metformin HCl tablets and Colesevelam tablets|Colesevelam placebo|Colesevelam	Drug|Drug|Drug|Drug	prediabetic state|hypercholesterolemia|glucose intolerance|diabetes mellitus|diabetes mellitus, type 2	Hypercholesterolemia|Pre-diabetes|Type 2 Diabetes Mellitus	Parallel Assignment	Interventional	Treatment	Randomized	Effects of Metformin Hydrochloride (HCl) in Combination With Colesevelam HCl, Compared to Metformin HCl Alone, in Patients With Type 2 Diabetes Mellitus and the Effects of Colesevelam HCl on Lipids and Glucose on Pre-diabetic Patients.	4	Mean Difference (Final Values)	-0.19	0.0239	ANCOVA	-0.36	-0.03	95		NA	All	502	Completed	Phase 3
NCT00570765	4476035	8206157	DB Phase: Mean Percent Change In Alanine Transaminase (ALT) From Baseline To Day 85	chenodeoxycholic acid	Placebo|Obeticholic Acid (OCA)	Drug|Drug	liver cirrhosis, biliary|fibrosis|liver cirrhosis	Liver Cirrhosis, Biliary	Parallel Assignment	Interventional	Treatment	Randomized	Study of INT-747 as Monotherapy in Participants With Primary Biliary Cirrhosis (PBC)	4		NA	0.01	Wilcoxon (Mann-Whitney)					NA	All	60	Completed	Phase 2
NCT00570765	4476036	8206158	DB Phase: Mean Percent Change In Gamma-glutamyl Transferase (GGT) From Baseline To Day 85	chenodeoxycholic acid	Placebo|Obeticholic Acid (OCA)	Drug|Drug	liver cirrhosis, biliary|fibrosis|liver cirrhosis	Liver Cirrhosis, Biliary	Parallel Assignment	Interventional	Treatment	Randomized	Study of INT-747 as Monotherapy in Participants With Primary Biliary Cirrhosis (PBC)	4		NA	0.0001	Wilcoxon (Mann-Whitney)					NA	All	60	Completed	Phase 2
NCT00570765	4476037	8206159	DB Phase: Mean Percent Change In Serum Alkaline Phosphatase (ALP) From Baseline To Day 85	chenodeoxycholic acid	Placebo|Obeticholic Acid (OCA)	Drug|Drug	liver cirrhosis, biliary|fibrosis|liver cirrhosis	Liver Cirrhosis, Biliary	Parallel Assignment	Interventional	Treatment	Randomized	Study of INT-747 as Monotherapy in Participants With Primary Biliary Cirrhosis (PBC)	4		NA	0.0001	Wilcoxon (Mann-Whitney)					NA	All	60	Completed	Phase 2
NCT00571038	4476011	8206116	Change in Patient Activation	NA	Peer Led|Seminar	Behavioral|Behavioral	hypertension	Hypertension	Parallel Assignment	Interventional	Health Services Research	Randomized	Working With Veterans Organizations to Improve Blood Pressure	2		NA	0.9839	Kruskal-Wallis					NA	All	404	Completed	N/A
NCT00571038	4476012	8206117	Change in Health Opinions	NA	Peer Led|Seminar	Behavioral|Behavioral	hypertension	Hypertension	Parallel Assignment	Interventional	Health Services Research	Randomized	Working With Veterans Organizations to Improve Blood Pressure	2		NA	0.7314	Kruskal-Wallis					NA	All	404	Completed	N/A
NCT00571038	4476013	8206118	Change in Social Support	NA	Peer Led|Seminar	Behavioral|Behavioral	hypertension	Hypertension	Parallel Assignment	Interventional	Health Services Research	Randomized	Working With Veterans Organizations to Improve Blood Pressure	2		NA	0.2527	Kruskal-Wallis					NA	All	404	Completed	N/A
NCT00571038	4476014	8206119	Change in Self Efficacy	NA	Peer Led|Seminar	Behavioral|Behavioral	hypertension	Hypertension	Parallel Assignment	Interventional	Health Services Research	Randomized	Working With Veterans Organizations to Improve Blood Pressure	2		NA	0.4489	Kruskal-Wallis					NA	All	404	Completed	N/A
NCT00571038	4476015	8206120	Change in Medication Adherence	NA	Peer Led|Seminar	Behavioral|Behavioral	hypertension	Hypertension	Parallel Assignment	Interventional	Health Services Research	Randomized	Working With Veterans Organizations to Improve Blood Pressure	2		NA	0.5861	Kruskal-Wallis					NA	All	404	Completed	N/A
NCT00571038	4476016	8206121	Change in Fruit and Vegetable Intake	NA	Peer Led|Seminar	Behavioral|Behavioral	hypertension	Hypertension	Parallel Assignment	Interventional	Health Services Research	Randomized	Working With Veterans Organizations to Improve Blood Pressure	2		NA	0.6123	Kruskal-Wallis					NA	All	404	Completed	N/A
NCT00571038	4476017	8206122	Change in Daily Steps	NA	Peer Led|Seminar	Behavioral|Behavioral	hypertension	Hypertension	Parallel Assignment	Interventional	Health Services Research	Randomized	Working With Veterans Organizations to Improve Blood Pressure	2		NA	0.1471	Kruskal-Wallis					NA	All	404	Completed	N/A
NCT00571038	4476018	8206123	Change in Physical Activity Level	NA	Peer Led|Seminar	Behavioral|Behavioral	hypertension	Hypertension	Parallel Assignment	Interventional	Health Services Research	Randomized	Working With Veterans Organizations to Improve Blood Pressure	2		NA	0.3979	Kruskal-Wallis					NA	All	404	Completed	N/A
NCT00571038	4476019	8206124	Change in Sodium Intake	NA	Peer Led|Seminar	Behavioral|Behavioral	hypertension	Hypertension	Parallel Assignment	Interventional	Health Services Research	Randomized	Working With Veterans Organizations to Improve Blood Pressure	2		NA	0.982	Kruskal-Wallis					NA	All	404	Completed	N/A
NCT00571038	4476020	8206125	Change in Alcohol Use	NA	Peer Led|Seminar	Behavioral|Behavioral	hypertension	Hypertension	Parallel Assignment	Interventional	Health Services Research	Randomized	Working With Veterans Organizations to Improve Blood Pressure	2		NA	0.5901	Kruskal-Wallis					NA	All	404	Completed	N/A
NCT00571038	4476021	8206126	Change in Satisfaction With Blood Pressure Treatment	NA	Peer Led|Seminar	Behavioral|Behavioral	hypertension	Hypertension	Parallel Assignment	Interventional	Health Services Research	Randomized	Working With Veterans Organizations to Improve Blood Pressure	2		NA	0.9633	Kruskal-Wallis					NA	All	404	Completed	N/A
NCT00571038	4476022	8206127	Change in Hypertension Attitudes	NA	Peer Led|Seminar	Behavioral|Behavioral	hypertension	Hypertension	Parallel Assignment	Interventional	Health Services Research	Randomized	Working With Veterans Organizations to Improve Blood Pressure	2		NA	0.9191	Kruskal-Wallis					NA	All	404	Completed	N/A
NCT00571038	4476023	8206128	Change in Hypertension Knowledge	NA	Peer Led|Seminar	Behavioral|Behavioral	hypertension	Hypertension	Parallel Assignment	Interventional	Health Services Research	Randomized	Working With Veterans Organizations to Improve Blood Pressure	2		NA	0.2194	Kruskal-Wallis					NA	All	404	Completed	N/A
NCT00571038	4476024	8206129	Change in Number of Blood Pressure Medications	NA	Peer Led|Seminar	Behavioral|Behavioral	hypertension	Hypertension	Parallel Assignment	Interventional	Health Services Research	Randomized	Working With Veterans Organizations to Improve Blood Pressure	2		NA	0.8395	Kruskal-Wallis					NA	All	404	Completed	N/A
NCT00571038	4476025	8206130	Non-Clinic Blood Pressure Checks	NA	Peer Led|Seminar	Behavioral|Behavioral	hypertension	Hypertension	Parallel Assignment	Interventional	Health Services Research	Randomized	Working With Veterans Organizations to Improve Blood Pressure	2		NA	0.007	Fisher Exact					NA	All	404	Completed	N/A
NCT00571038	4476026	8206131	Change in Time Since Last Physician Visit	NA	Peer Led|Seminar	Behavioral|Behavioral	hypertension	Hypertension	Parallel Assignment	Interventional	Health Services Research	Randomized	Working With Veterans Organizations to Improve Blood Pressure	2		NA	0.1418	Kruskal-Wallis					NA	All	404	Completed	N/A
NCT00571038	4476027	8206132	Change in Health Status	NA	Peer Led|Seminar	Behavioral|Behavioral	hypertension	Hypertension	Parallel Assignment	Interventional	Health Services Research	Randomized	Working With Veterans Organizations to Improve Blood Pressure	2		NA	0.0438	Kruskal-Wallis					NA	All	404	Completed	N/A
NCT00571038	4476028	8206133	Change in BMI	NA	Peer Led|Seminar	Behavioral|Behavioral	hypertension	Hypertension	Parallel Assignment	Interventional	Health Services Research	Randomized	Working With Veterans Organizations to Improve Blood Pressure	2		NA	0.0604	Mixed Models Analysis					NA	All	404	Completed	N/A
NCT00571038	4476029	8206134	Change in Weight	NA	Peer Led|Seminar	Behavioral|Behavioral	hypertension	Hypertension	Parallel Assignment	Interventional	Health Services Research	Randomized	Working With Veterans Organizations to Improve Blood Pressure	2		NA	0.0432	Mixed Models Analysis					NA	All	404	Completed	N/A
NCT00571038	4476030	8206135	Change in Diastolic Blood Pressure	NA	Peer Led|Seminar	Behavioral|Behavioral	hypertension	Hypertension	Parallel Assignment	Interventional	Health Services Research	Randomized	Working With Veterans Organizations to Improve Blood Pressure	2		NA	0.8586	Mixed Models Analysis					NA	All	404	Completed	N/A
NCT00571038	4476031	8206136	Change in Systolic Blood Pressure	NA	Peer Led|Seminar	Behavioral|Behavioral	hypertension	Hypertension	Parallel Assignment	Interventional	Health Services Research	Randomized	Working With Veterans Organizations to Improve Blood Pressure	2		NA	0.2417	Mixed Models Analysis					NA	All	404	Completed	N/A
NCT00571428	4475991	8206087	Peak Change in Forced Expiratory Volume at One Second (FEV1) Within 12 Hours Post Dose Compared to Pre-dose	formoterol fumarate|pharmaceutical solutions	Placebo|Arformoterol Tartrate Inhalation Solution|Arformoterol Tartrate Inhalation Solution	Drug|Drug|Drug	lung diseases, obstructive|pulmonary disease, chronic obstructive|lung diseases	Chronic Obstructive Pulmonary Disease	Crossover Assignment	Interventional	Treatment	Randomized	Efficacy Safety Study of Arformoterol QD Dosing Versus BID Dosing in COPD	2	Mean Difference (Final Values)	0.052	NA		0.015	0.09	90		NA	All	33	Completed	Phase 4
NCT00571428	4475992	8206088	Peak Percent of Predicted Forced Expiratory Volume at One Second (FEV1) Over 12 Hours Post-Dose.	formoterol fumarate|pharmaceutical solutions	Placebo|Arformoterol Tartrate Inhalation Solution|Arformoterol Tartrate Inhalation Solution	Drug|Drug|Drug	lung diseases, obstructive|pulmonary disease, chronic obstructive|lung diseases	Chronic Obstructive Pulmonary Disease	Crossover Assignment	Interventional	Treatment	Randomized	Efficacy Safety Study of Arformoterol QD Dosing Versus BID Dosing in COPD	2	Mean Difference (Final Values)	1.694	NA		0.525	2.862	90		NA	All	33	Completed	Phase 4
NCT00571428	4475993	8206093	Change in Forced Expiratory Volume in One Second From Pre-dose to the 24 Hour Time Point	formoterol fumarate|pharmaceutical solutions	Placebo|Arformoterol Tartrate Inhalation Solution|Arformoterol Tartrate Inhalation Solution	Drug|Drug|Drug	lung diseases, obstructive|pulmonary disease, chronic obstructive|lung diseases	Chronic Obstructive Pulmonary Disease	Crossover Assignment	Interventional	Treatment	Randomized	Efficacy Safety Study of Arformoterol QD Dosing Versus BID Dosing in COPD	2	Median Difference (Final Values)	-0.03	NA		-0.086	0.026	90		NA	All	33	Completed	Phase 4
NCT00571428	4475994	8206094	Time-Normalized Area Under the Change From Pre-Dose Curve for Forced Expiratory Volume in One Second Measured Between 12-24 Hours	formoterol fumarate|pharmaceutical solutions	Placebo|Arformoterol Tartrate Inhalation Solution|Arformoterol Tartrate Inhalation Solution	Drug|Drug|Drug	lung diseases, obstructive|pulmonary disease, chronic obstructive|lung diseases	Chronic Obstructive Pulmonary Disease	Crossover Assignment	Interventional	Treatment	Randomized	Efficacy Safety Study of Arformoterol QD Dosing Versus BID Dosing in COPD	2	Median Difference (Final Values)	-0.035	NA		-0.079	0.008	90		NA	All	33	Completed	Phase 4
NCT00571428	4475995	8206095	Time-Normalized Area Under the Change From Pre-Dose Curve for Forced Expiratory Volume in One Second Measured Over 12 Hours	formoterol fumarate|pharmaceutical solutions	Placebo|Arformoterol Tartrate Inhalation Solution|Arformoterol Tartrate Inhalation Solution	Drug|Drug|Drug	lung diseases, obstructive|pulmonary disease, chronic obstructive|lung diseases	Chronic Obstructive Pulmonary Disease	Crossover Assignment	Interventional	Treatment	Randomized	Efficacy Safety Study of Arformoterol QD Dosing Versus BID Dosing in COPD	2	Mean Difference (Final Values)	0.062	NA		0.035	0.09	90		NA	All	33	Completed	Phase 4
NCT00571428	4475996	8206096	Time-Normalized Area Under the Change From Pre-Dose Curve for Forced Expiratory Volume in One Second Measured Over 24 Hours	formoterol fumarate|pharmaceutical solutions	Placebo|Arformoterol Tartrate Inhalation Solution|Arformoterol Tartrate Inhalation Solution	Drug|Drug|Drug	lung diseases, obstructive|pulmonary disease, chronic obstructive|lung diseases	Chronic Obstructive Pulmonary Disease	Crossover Assignment	Interventional	Treatment	Randomized	Efficacy Safety Study of Arformoterol QD Dosing Versus BID Dosing in COPD	2	Mean Difference (Final Values)	0.011	NA		-0.015	0.037	90		NA	All	33	Completed	Phase 4
NCT00571649	4475985	8206051	Percentage of Participants With the Composite of Treatment Emergent Major Bleeding Events and Non-major Clinically Relevant Bleeding Events up to 2 Days After Last Application of a Study Medication Syringe (Day 10 + 5 Days)	rivaroxaban|enoxaparin	Rivaroxaban (Xarelto, BAY59-7939)|Enoxaparin|Rivaroxaban placebo|Enoxaparin placebo	Drug|Drug|Drug|Drug	thromboembolism|venous thromboembolism	Venous Thromboembolism	Parallel Assignment	Interventional	Prevention	Randomized	Venous Thromboembolic Event (VTE) Prophylaxis in Medically Ill Patients	2	Risk Ratio (RR)	2.272	0.0001	Cochran-Mantel-Haenszel	1.628	3.171	95		NA	All	8101	Completed	Phase 3
NCT00571649	4475986	8206052	Percentage of Participants With the Composite of Treatment Emergent Major Bleeding Events and Non-major Clinically Relevant Bleeding Events up to 2 Days After Last Intake of Any Study Medication (Day 35 + 6 Days)	rivaroxaban|enoxaparin	Rivaroxaban (Xarelto, BAY59-7939)|Enoxaparin|Rivaroxaban placebo|Enoxaparin placebo	Drug|Drug|Drug|Drug	thromboembolism|venous thromboembolism	Venous Thromboembolism	Parallel Assignment	Interventional	Prevention	Randomized	Venous Thromboembolic Event (VTE) Prophylaxis in Medically Ill Patients	2	Risk Ratio (RR)	2.455	0.0001	Cochran-Mantel-Haenszel	1.854	3.251	95		NA	All	8101	Completed	Phase 3
NCT00571649	4475987	8206061	Percentage of Participants With Composite Endpoint of VTE (Any DVT, Non Fatal PE) and VTE-related Death up to Day 10 + 5 Days Per mITT Population	rivaroxaban|enoxaparin	Rivaroxaban (Xarelto, BAY59-7939)|Enoxaparin|Rivaroxaban placebo|Enoxaparin placebo	Drug|Drug|Drug|Drug	thromboembolism|venous thromboembolism	Venous Thromboembolism	Parallel Assignment	Interventional	Prevention	Randomized	Venous Thromboembolic Event (VTE) Prophylaxis in Medically Ill Patients	2	Risk Ratio (RR)	0.991	0.9473	Cochran-Mantel-Haenszel	0.753	1.304	95		NA	All	8101	Completed	Phase 3
NCT00571649	4475988	8206062	Percentage of Participants With Composite Endpoint of VTE (Any DVT, Non Fatal PE) and All-cause Mortality up to Day 35 + 6 Days	rivaroxaban|enoxaparin	Rivaroxaban (Xarelto, BAY59-7939)|Enoxaparin|Rivaroxaban placebo|Enoxaparin placebo	Drug|Drug|Drug|Drug	thromboembolism|venous thromboembolism	Venous Thromboembolism	Parallel Assignment	Interventional	Prevention	Randomized	Venous Thromboembolic Event (VTE) Prophylaxis in Medically Ill Patients	2	Risk Ratio (RR)	0.931	0.3758	Cochran-Mantel-Haenszel	0.795	1.091	95		NA	All	8101	Completed	Phase 3
NCT00571649	4475989	8206063	Percentage of Participants With Composite Endpoint of VTE (Any DVT, Non Fatal PE) and VTE-related Death up to Day 10 + 5 Days	rivaroxaban|enoxaparin	Rivaroxaban (Xarelto, BAY59-7939)|Enoxaparin|Rivaroxaban placebo|Enoxaparin placebo	Drug|Drug|Drug|Drug	thromboembolism|venous thromboembolism	Venous Thromboembolism	Parallel Assignment	Interventional	Prevention	Randomized	Venous Thromboembolic Event (VTE) Prophylaxis in Medically Ill Patients	2	Risk Ratio (RR)	0.968	0.0025	Cochran-Mantel-Haenszel	0.713	1.314	95		NA	All	8101	Completed	Phase 3
NCT00571649	4475990	8206064	Percentage of Participants With Composite Endpoint of Venous Thromboembolism [VTE] (Any Deep Vein Thrombosis [DVT], Non Fatal Pulmonary Embolism [PE]) and VTE-related Death up to Day 35 + 6 Days	rivaroxaban|enoxaparin	Rivaroxaban (Xarelto, BAY59-7939)|Enoxaparin|Rivaroxaban placebo|Enoxaparin placebo	Drug|Drug|Drug|Drug	thromboembolism|venous thromboembolism	Venous Thromboembolism	Parallel Assignment	Interventional	Prevention	Randomized	Venous Thromboembolic Event (VTE) Prophylaxis in Medically Ill Patients	2	Risk Ratio (RR)	0.771	0.0211	Cochran-Mantel-Haenszel	0.618	0.962	95		NA	All	8101	Completed	Phase 3
NCT00571701	4475979	8206039	Correlation Between Mean Plasma Level of Celecoxib and Response.	celecoxib	celebrex (celecoxib)|placebo	Drug|Drug	respiratory tract infections|papillomavirus infections|papilloma	Recurrent Respiratory Papillomatosis	Crossover Assignment	Interventional	Treatment	Randomized	Study of Celebrex (Celecoxib) in Patients With Recurrent Respiratory Papillomatosis	2		NA	0.56	t-test, 2 sided					NA	All	50	Completed	Phase 2
NCT00571701	4475980	8206040	Effect of HPV 6 Versus HPV 11 on Percent of Patients With Reduction in Papilloma Growth Rate Greater Than 50%	celecoxib	celebrex (celecoxib)|placebo	Drug|Drug	respiratory tract infections|papillomavirus infections|papilloma	Recurrent Respiratory Papillomatosis	Crossover Assignment	Interventional	Treatment	Randomized	Study of Celebrex (Celecoxib) in Patients With Recurrent Respiratory Papillomatosis	2		NA	0.5	Fisher Exact					NA	All	50	Completed	Phase 2
NCT00571701	4475981	8206041	Effect of Juvenile Versus Adult Disease Onset on Percent of Patients With Reduction in Papilloma Growth Rate Greater Than 50%.	celecoxib	celebrex (celecoxib)|placebo	Drug|Drug	respiratory tract infections|papillomavirus infections|papilloma	Recurrent Respiratory Papillomatosis	Crossover Assignment	Interventional	Treatment	Randomized	Study of Celebrex (Celecoxib) in Patients With Recurrent Respiratory Papillomatosis	2		NA	1	Fisher Exact					NA	All	50	Completed	Phase 2
NCT00571701	4475982	8206042	Effect of Gender on Percent of Patients With Reduction in Papilloma Growth Rate Greater Than 50%.	celecoxib	celebrex (celecoxib)|placebo	Drug|Drug	respiratory tract infections|papillomavirus infections|papilloma	Recurrent Respiratory Papillomatosis	Crossover Assignment	Interventional	Treatment	Randomized	Study of Celebrex (Celecoxib) in Patients With Recurrent Respiratory Papillomatosis	2		NA	0.3	Fisher Exact					NA	All	50	Completed	Phase 2
NCT00571701	4475983	8206043	Percent of Patients With Positive Response to Treatment	celecoxib	celebrex (celecoxib)|placebo	Drug|Drug	respiratory tract infections|papillomavirus infections|papilloma	Recurrent Respiratory Papillomatosis	Crossover Assignment	Interventional	Treatment	Randomized	Study of Celebrex (Celecoxib) in Patients With Recurrent Respiratory Papillomatosis	2		NA	0.43	Fisher Exact					NA	All	50	Completed	Phase 2
NCT00571701	4475984	8206044	Mean Percent Change in Papilloma Growth Rate at 12 Month Measurement Compared to Baseline	celecoxib	celebrex (celecoxib)|placebo	Drug|Drug	respiratory tract infections|papillomavirus infections|papilloma	Recurrent Respiratory Papillomatosis	Crossover Assignment	Interventional	Treatment	Randomized	Study of Celebrex (Celecoxib) in Patients With Recurrent Respiratory Papillomatosis	2		NA	0.57	Wilcoxon (Mann-Whitney)					NA	All	50	Completed	Phase 2
NCT00572039	4475976	8206026	Vision-related Quality of Life	NA	PST|ST	Behavioral|Behavioral	macular degeneration	Age-Related Macular Degeneration	Parallel Assignment	Interventional	Treatment	Randomized	Improving Function in Age-Related Macular Degeneration	2	Mean Difference (Net)	0.4	0.7	ANCOVA	-1.96	2.77	95		NA	All	241	Completed	Phase 3
NCT00572039	4475977	8206027	Targeted Vision Function (TVF)	NA	PST|ST	Behavioral|Behavioral	macular degeneration	Age-Related Macular Degeneration	Parallel Assignment	Interventional	Treatment	Randomized	Improving Function in Age-Related Macular Degeneration	2	Mean Difference (Net)	0.079	0.47	ANCOVA	-0.14	0.29	95		NA	All	241	Completed	Phase 3
NCT00572455	4475843	8205994	Change From Baseline in Mean Intra Ocular Pressure (IOP) in Study Eye at Day 1 (8 AM), 7 (8 AM, 10 AM, 1 PM, 4 PM), 14 (8 AM, 10 AM, 1 PM, 4 PM) and Day 28 (8 AM, 10 AM, 1 PM, 4 PM): Stage II	latanoprost	PF-04217329 - Lowest Dose|PF-04217329 - Low Dose|PF-04217329 - Middle Dose|PF-04217329 - High Middle Dose|PF-04217329 - High Dose|PF-4217329 - Highest Dose|PF-04217329 - Vehicle|Latanoprost Vehicle|PF-04217329 - Low Dose|Latanoprost Vehicle|PF-04217329 - Middle Dose|Latanoprost Vehicle|PF-04217329 - High Dose|Latanoprost 0.005%|PF-04217329 - Low Dose|Latanoprost 0.005%|PF-04217329 - Middle Dose|Latanoprost 0.005%|PF-04217329 - High Dose|Latanoprost 0.005%|PF-04217329 - Vehicle	Drug|Drug|Drug|Drug|Drug|Drug|Drug|Drug|Drug|Drug|Drug|Drug|Drug|Drug|Drug|Drug|Drug|Drug|Drug|Drug|Drug	glaucoma|glaucoma, open-angle|hypertension|ocular hypertension	Ocular Hypertension|Primary Open-Angle Glaucoma	Parallel Assignment	Interventional	Treatment	Randomized	Safety and Efficacy of PF-04217329 in Patients With Glaucoma or Elevated Eye Pressure.	14	LS mean difference	-0.12	0.887	ANCOVA	-1.46	1.22	90		NA	All	318	Completed	Phase 2
NCT00572455	4475881	8205994	Change From Baseline in Mean Intra Ocular Pressure (IOP) in Study Eye at Day 1 (8 AM), 7 (8 AM, 10 AM, 1 PM, 4 PM), 14 (8 AM, 10 AM, 1 PM, 4 PM) and Day 28 (8 AM, 10 AM, 1 PM, 4 PM): Stage II	latanoprost	PF-04217329 - Lowest Dose|PF-04217329 - Low Dose|PF-04217329 - Middle Dose|PF-04217329 - High Middle Dose|PF-04217329 - High Dose|PF-4217329 - Highest Dose|PF-04217329 - Vehicle|Latanoprost Vehicle|PF-04217329 - Low Dose|Latanoprost Vehicle|PF-04217329 - Middle Dose|Latanoprost Vehicle|PF-04217329 - High Dose|Latanoprost 0.005%|PF-04217329 - Low Dose|Latanoprost 0.005%|PF-04217329 - Middle Dose|Latanoprost 0.005%|PF-04217329 - High Dose|Latanoprost 0.005%|PF-04217329 - Vehicle	Drug|Drug|Drug|Drug|Drug|Drug|Drug|Drug|Drug|Drug|Drug|Drug|Drug|Drug|Drug|Drug|Drug|Drug|Drug|Drug|Drug	glaucoma|glaucoma, open-angle|hypertension|ocular hypertension	Ocular Hypertension|Primary Open-Angle Glaucoma	Parallel Assignment	Interventional	Treatment	Randomized	Safety and Efficacy of PF-04217329 in Patients With Glaucoma or Elevated Eye Pressure.	14	LS Mean Difference	1.87	0.01	ANCOVA	0.69	3.04	90		NA	All	318	Completed	Phase 2
NCT00572455	4475832	8205994	Change From Baseline in Mean Intra Ocular Pressure (IOP) in Study Eye at Day 1 (8 AM), 7 (8 AM, 10 AM, 1 PM, 4 PM), 14 (8 AM, 10 AM, 1 PM, 4 PM) and Day 28 (8 AM, 10 AM, 1 PM, 4 PM): Stage II	latanoprost	PF-04217329 - Lowest Dose|PF-04217329 - Low Dose|PF-04217329 - Middle Dose|PF-04217329 - High Middle Dose|PF-04217329 - High Dose|PF-4217329 - Highest Dose|PF-04217329 - Vehicle|Latanoprost Vehicle|PF-04217329 - Low Dose|Latanoprost Vehicle|PF-04217329 - Middle Dose|Latanoprost Vehicle|PF-04217329 - High Dose|Latanoprost 0.005%|PF-04217329 - Low Dose|Latanoprost 0.005%|PF-04217329 - Middle Dose|Latanoprost 0.005%|PF-04217329 - High Dose|Latanoprost 0.005%|PF-04217329 - Vehicle	Drug|Drug|Drug|Drug|Drug|Drug|Drug|Drug|Drug|Drug|Drug|Drug|Drug|Drug|Drug|Drug|Drug|Drug|Drug|Drug|Drug	glaucoma|glaucoma, open-angle|hypertension|ocular hypertension	Ocular Hypertension|Primary Open-Angle Glaucoma	Parallel Assignment	Interventional	Treatment	Randomized	Safety and Efficacy of PF-04217329 in Patients With Glaucoma or Elevated Eye Pressure.	14	LS mean difference	0.84	0.302	ANCOVA	-0.5	2.19	90		NA	All	318	Completed	Phase 2
NCT00572455	4475863	8205994	Change From Baseline in Mean Intra Ocular Pressure (IOP) in Study Eye at Day 1 (8 AM), 7 (8 AM, 10 AM, 1 PM, 4 PM), 14 (8 AM, 10 AM, 1 PM, 4 PM) and Day 28 (8 AM, 10 AM, 1 PM, 4 PM): Stage II	latanoprost	PF-04217329 - Lowest Dose|PF-04217329 - Low Dose|PF-04217329 - Middle Dose|PF-04217329 - High Middle Dose|PF-04217329 - High Dose|PF-4217329 - Highest Dose|PF-04217329 - Vehicle|Latanoprost Vehicle|PF-04217329 - Low Dose|Latanoprost Vehicle|PF-04217329 - Middle Dose|Latanoprost Vehicle|PF-04217329 - High Dose|Latanoprost 0.005%|PF-04217329 - Low Dose|Latanoprost 0.005%|PF-04217329 - Middle Dose|Latanoprost 0.005%|PF-04217329 - High Dose|Latanoprost 0.005%|PF-04217329 - Vehicle	Drug|Drug|Drug|Drug|Drug|Drug|Drug|Drug|Drug|Drug|Drug|Drug|Drug|Drug|Drug|Drug|Drug|Drug|Drug|Drug|Drug	glaucoma|glaucoma, open-angle|hypertension|ocular hypertension	Ocular Hypertension|Primary Open-Angle Glaucoma	Parallel Assignment	Interventional	Treatment	Randomized	Safety and Efficacy of PF-04217329 in Patients With Glaucoma or Elevated Eye Pressure.	14	LS mean difference	0.27	0.736	ANCOVA	-1.04	1.57	90		NA	All	318	Completed	Phase 2
NCT00572455	4475887	8205994	Change From Baseline in Mean Intra Ocular Pressure (IOP) in Study Eye at Day 1 (8 AM), 7 (8 AM, 10 AM, 1 PM, 4 PM), 14 (8 AM, 10 AM, 1 PM, 4 PM) and Day 28 (8 AM, 10 AM, 1 PM, 4 PM): Stage II	latanoprost	PF-04217329 - Lowest Dose|PF-04217329 - Low Dose|PF-04217329 - Middle Dose|PF-04217329 - High Middle Dose|PF-04217329 - High Dose|PF-4217329 - Highest Dose|PF-04217329 - Vehicle|Latanoprost Vehicle|PF-04217329 - Low Dose|Latanoprost Vehicle|PF-04217329 - Middle Dose|Latanoprost Vehicle|PF-04217329 - High Dose|Latanoprost 0.005%|PF-04217329 - Low Dose|Latanoprost 0.005%|PF-04217329 - Middle Dose|Latanoprost 0.005%|PF-04217329 - High Dose|Latanoprost 0.005%|PF-04217329 - Vehicle	Drug|Drug|Drug|Drug|Drug|Drug|Drug|Drug|Drug|Drug|Drug|Drug|Drug|Drug|Drug|Drug|Drug|Drug|Drug|Drug|Drug	glaucoma|glaucoma, open-angle|hypertension|ocular hypertension	Ocular Hypertension|Primary Open-Angle Glaucoma	Parallel Assignment	Interventional	Treatment	Randomized	Safety and Efficacy of PF-04217329 in Patients With Glaucoma or Elevated Eye Pressure.	14	LS mean difference	1.55	0.038	ANCOVA	0.32	2.77	90		NA	All	318	Completed	Phase 2
NCT00572455	4475867	8205994	Change From Baseline in Mean Intra Ocular Pressure (IOP) in Study Eye at Day 1 (8 AM), 7 (8 AM, 10 AM, 1 PM, 4 PM), 14 (8 AM, 10 AM, 1 PM, 4 PM) and Day 28 (8 AM, 10 AM, 1 PM, 4 PM): Stage II	latanoprost	PF-04217329 - Lowest Dose|PF-04217329 - Low Dose|PF-04217329 - Middle Dose|PF-04217329 - High Middle Dose|PF-04217329 - High Dose|PF-4217329 - Highest Dose|PF-04217329 - Vehicle|Latanoprost Vehicle|PF-04217329 - Low Dose|Latanoprost Vehicle|PF-04217329 - Middle Dose|Latanoprost Vehicle|PF-04217329 - High Dose|Latanoprost 0.005%|PF-04217329 - Low Dose|Latanoprost 0.005%|PF-04217329 - Middle Dose|Latanoprost 0.005%|PF-04217329 - High Dose|Latanoprost 0.005%|PF-04217329 - Vehicle	Drug|Drug|Drug|Drug|Drug|Drug|Drug|Drug|Drug|Drug|Drug|Drug|Drug|Drug|Drug|Drug|Drug|Drug|Drug|Drug|Drug	glaucoma|glaucoma, open-angle|hypertension|ocular hypertension	Ocular Hypertension|Primary Open-Angle Glaucoma	Parallel Assignment	Interventional	Treatment	Randomized	Safety and Efficacy of PF-04217329 in Patients With Glaucoma or Elevated Eye Pressure.	14	LS mean difference	-0.06	0.934	ANCOVA	-1.35	1.22	90		NA	All	318	Completed	Phase 2
NCT00572455	4475884	8205994	Change From Baseline in Mean Intra Ocular Pressure (IOP) in Study Eye at Day 1 (8 AM), 7 (8 AM, 10 AM, 1 PM, 4 PM), 14 (8 AM, 10 AM, 1 PM, 4 PM) and Day 28 (8 AM, 10 AM, 1 PM, 4 PM): Stage II	latanoprost	PF-04217329 - Lowest Dose|PF-04217329 - Low Dose|PF-04217329 - Middle Dose|PF-04217329 - High Middle Dose|PF-04217329 - High Dose|PF-4217329 - Highest Dose|PF-04217329 - Vehicle|Latanoprost Vehicle|PF-04217329 - Low Dose|Latanoprost Vehicle|PF-04217329 - Middle Dose|Latanoprost Vehicle|PF-04217329 - High Dose|Latanoprost 0.005%|PF-04217329 - Low Dose|Latanoprost 0.005%|PF-04217329 - Middle Dose|Latanoprost 0.005%|PF-04217329 - High Dose|Latanoprost 0.005%|PF-04217329 - Vehicle	Drug|Drug|Drug|Drug|Drug|Drug|Drug|Drug|Drug|Drug|Drug|Drug|Drug|Drug|Drug|Drug|Drug|Drug|Drug|Drug|Drug	glaucoma|glaucoma, open-angle|hypertension|ocular hypertension	Ocular Hypertension|Primary Open-Angle Glaucoma	Parallel Assignment	Interventional	Treatment	Randomized	Safety and Efficacy of PF-04217329 in Patients With Glaucoma or Elevated Eye Pressure.	14	LS mean difference	1.31	0.088	ANCOVA	0.05	2.56	90		NA	All	318	Completed	Phase 2
NCT00572455	4475875	8205994	Change From Baseline in Mean Intra Ocular Pressure (IOP) in Study Eye at Day 1 (8 AM), 7 (8 AM, 10 AM, 1 PM, 4 PM), 14 (8 AM, 10 AM, 1 PM, 4 PM) and Day 28 (8 AM, 10 AM, 1 PM, 4 PM): Stage II	latanoprost	PF-04217329 - Lowest Dose|PF-04217329 - Low Dose|PF-04217329 - Middle Dose|PF-04217329 - High Middle Dose|PF-04217329 - High Dose|PF-4217329 - Highest Dose|PF-04217329 - Vehicle|Latanoprost Vehicle|PF-04217329 - Low Dose|Latanoprost Vehicle|PF-04217329 - Middle Dose|Latanoprost Vehicle|PF-04217329 - High Dose|Latanoprost 0.005%|PF-04217329 - Low Dose|Latanoprost 0.005%|PF-04217329 - Middle Dose|Latanoprost 0.005%|PF-04217329 - High Dose|Latanoprost 0.005%|PF-04217329 - Vehicle	Drug|Drug|Drug|Drug|Drug|Drug|Drug|Drug|Drug|Drug|Drug|Drug|Drug|Drug|Drug|Drug|Drug|Drug|Drug|Drug|Drug	glaucoma|glaucoma, open-angle|hypertension|ocular hypertension	Ocular Hypertension|Primary Open-Angle Glaucoma	Parallel Assignment	Interventional	Treatment	Randomized	Safety and Efficacy of PF-04217329 in Patients With Glaucoma or Elevated Eye Pressure.	14	LS mean difference	0.27	0.757	ANCOVA	-1.15	1.69	90		NA	All	318	Completed	Phase 2
NCT00572455	4475835	8205994	Change From Baseline in Mean Intra Ocular Pressure (IOP) in Study Eye at Day 1 (8 AM), 7 (8 AM, 10 AM, 1 PM, 4 PM), 14 (8 AM, 10 AM, 1 PM, 4 PM) and Day 28 (8 AM, 10 AM, 1 PM, 4 PM): Stage II	latanoprost	PF-04217329 - Lowest Dose|PF-04217329 - Low Dose|PF-04217329 - Middle Dose|PF-04217329 - High Middle Dose|PF-04217329 - High Dose|PF-4217329 - Highest Dose|PF-04217329 - Vehicle|Latanoprost Vehicle|PF-04217329 - Low Dose|Latanoprost Vehicle|PF-04217329 - Middle Dose|Latanoprost Vehicle|PF-04217329 - High Dose|Latanoprost 0.005%|PF-04217329 - Low Dose|Latanoprost 0.005%|PF-04217329 - Middle Dose|Latanoprost 0.005%|PF-04217329 - High Dose|Latanoprost 0.005%|PF-04217329 - Vehicle	Drug|Drug|Drug|Drug|Drug|Drug|Drug|Drug|Drug|Drug|Drug|Drug|Drug|Drug|Drug|Drug|Drug|Drug|Drug|Drug|Drug	glaucoma|glaucoma, open-angle|hypertension|ocular hypertension	Ocular Hypertension|Primary Open-Angle Glaucoma	Parallel Assignment	Interventional	Treatment	Randomized	Safety and Efficacy of PF-04217329 in Patients With Glaucoma or Elevated Eye Pressure.	14	LS mean difference	2.34	0.004	ANCOVA	1.04	3.65	90		NA	All	318	Completed	Phase 2
NCT00572455	4475869	8205994	Change From Baseline in Mean Intra Ocular Pressure (IOP) in Study Eye at Day 1 (8 AM), 7 (8 AM, 10 AM, 1 PM, 4 PM), 14 (8 AM, 10 AM, 1 PM, 4 PM) and Day 28 (8 AM, 10 AM, 1 PM, 4 PM): Stage II	latanoprost	PF-04217329 - Lowest Dose|PF-04217329 - Low Dose|PF-04217329 - Middle Dose|PF-04217329 - High Middle Dose|PF-04217329 - High Dose|PF-4217329 - Highest Dose|PF-04217329 - Vehicle|Latanoprost Vehicle|PF-04217329 - Low Dose|Latanoprost Vehicle|PF-04217329 - Middle Dose|Latanoprost Vehicle|PF-04217329 - High Dose|Latanoprost 0.005%|PF-04217329 - Low Dose|Latanoprost 0.005%|PF-04217329 - Middle Dose|Latanoprost 0.005%|PF-04217329 - High Dose|Latanoprost 0.005%|PF-04217329 - Vehicle	Drug|Drug|Drug|Drug|Drug|Drug|Drug|Drug|Drug|Drug|Drug|Drug|Drug|Drug|Drug|Drug|Drug|Drug|Drug|Drug|Drug	glaucoma|glaucoma, open-angle|hypertension|ocular hypertension	Ocular Hypertension|Primary Open-Angle Glaucoma	Parallel Assignment	Interventional	Treatment	Randomized	Safety and Efficacy of PF-04217329 in Patients With Glaucoma or Elevated Eye Pressure.	14	LS mean difference	0.97	0.215	ANCOVA	-0.32	2.26	90		NA	All	318	Completed	Phase 2
NCT00572455	4475873	8205994	Change From Baseline in Mean Intra Ocular Pressure (IOP) in Study Eye at Day 1 (8 AM), 7 (8 AM, 10 AM, 1 PM, 4 PM), 14 (8 AM, 10 AM, 1 PM, 4 PM) and Day 28 (8 AM, 10 AM, 1 PM, 4 PM): Stage II	latanoprost	PF-04217329 - Lowest Dose|PF-04217329 - Low Dose|PF-04217329 - Middle Dose|PF-04217329 - High Middle Dose|PF-04217329 - High Dose|PF-4217329 - Highest Dose|PF-04217329 - Vehicle|Latanoprost Vehicle|PF-04217329 - Low Dose|Latanoprost Vehicle|PF-04217329 - Middle Dose|Latanoprost Vehicle|PF-04217329 - High Dose|Latanoprost 0.005%|PF-04217329 - Low Dose|Latanoprost 0.005%|PF-04217329 - Middle Dose|Latanoprost 0.005%|PF-04217329 - High Dose|Latanoprost 0.005%|PF-04217329 - Vehicle	Drug|Drug|Drug|Drug|Drug|Drug|Drug|Drug|Drug|Drug|Drug|Drug|Drug|Drug|Drug|Drug|Drug|Drug|Drug|Drug|Drug	glaucoma|glaucoma, open-angle|hypertension|ocular hypertension	Ocular Hypertension|Primary Open-Angle Glaucoma	Parallel Assignment	Interventional	Treatment	Randomized	Safety and Efficacy of PF-04217329 in Patients With Glaucoma or Elevated Eye Pressure.	14	LS mean difference	-0.24	0.78	ANCOVA	-1.64	1.17	90		NA	All	318	Completed	Phase 2
NCT00572455	4475876	8205994	Change From Baseline in Mean Intra Ocular Pressure (IOP) in Study Eye at Day 1 (8 AM), 7 (8 AM, 10 AM, 1 PM, 4 PM), 14 (8 AM, 10 AM, 1 PM, 4 PM) and Day 28 (8 AM, 10 AM, 1 PM, 4 PM): Stage II	latanoprost	PF-04217329 - Lowest Dose|PF-04217329 - Low Dose|PF-04217329 - Middle Dose|PF-04217329 - High Middle Dose|PF-04217329 - High Dose|PF-4217329 - Highest Dose|PF-04217329 - Vehicle|Latanoprost Vehicle|PF-04217329 - Low Dose|Latanoprost Vehicle|PF-04217329 - Middle Dose|Latanoprost Vehicle|PF-04217329 - High Dose|Latanoprost 0.005%|PF-04217329 - Low Dose|Latanoprost 0.005%|PF-04217329 - Middle Dose|Latanoprost 0.005%|PF-04217329 - High Dose|Latanoprost 0.005%|PF-04217329 - Vehicle	Drug|Drug|Drug|Drug|Drug|Drug|Drug|Drug|Drug|Drug|Drug|Drug|Drug|Drug|Drug|Drug|Drug|Drug|Drug|Drug|Drug	glaucoma|glaucoma, open-angle|hypertension|ocular hypertension	Ocular Hypertension|Primary Open-Angle Glaucoma	Parallel Assignment	Interventional	Treatment	Randomized	Safety and Efficacy of PF-04217329 in Patients With Glaucoma or Elevated Eye Pressure.	14	LS mean difference	2.29	0.002	ANCOVA	1.1	3.48	90		NA	All	318	Completed	Phase 2
NCT00572455	4475904	8205994	Change From Baseline in Mean Intra Ocular Pressure (IOP) in Study Eye at Day 1 (8 AM), 7 (8 AM, 10 AM, 1 PM, 4 PM), 14 (8 AM, 10 AM, 1 PM, 4 PM) and Day 28 (8 AM, 10 AM, 1 PM, 4 PM): Stage II	latanoprost	PF-04217329 - Lowest Dose|PF-04217329 - Low Dose|PF-04217329 - Middle Dose|PF-04217329 - High Middle Dose|PF-04217329 - High Dose|PF-4217329 - Highest Dose|PF-04217329 - Vehicle|Latanoprost Vehicle|PF-04217329 - Low Dose|Latanoprost Vehicle|PF-04217329 - Middle Dose|Latanoprost Vehicle|PF-04217329 - High Dose|Latanoprost 0.005%|PF-04217329 - Low Dose|Latanoprost 0.005%|PF-04217329 - Middle Dose|Latanoprost 0.005%|PF-04217329 - High Dose|Latanoprost 0.005%|PF-04217329 - Vehicle	Drug|Drug|Drug|Drug|Drug|Drug|Drug|Drug|Drug|Drug|Drug|Drug|Drug|Drug|Drug|Drug|Drug|Drug|Drug|Drug|Drug	glaucoma|glaucoma, open-angle|hypertension|ocular hypertension	Ocular Hypertension|Primary Open-Angle Glaucoma	Parallel Assignment	Interventional	Treatment	Randomized	Safety and Efficacy of PF-04217329 in Patients With Glaucoma or Elevated Eye Pressure.	14	LS mean difference	-1.68	0.039	ANCOVA	-3.01	-0.35	90		NA	All	318	Completed	Phase 2
NCT00572455	4475852	8205994	Change From Baseline in Mean Intra Ocular Pressure (IOP) in Study Eye at Day 1 (8 AM), 7 (8 AM, 10 AM, 1 PM, 4 PM), 14 (8 AM, 10 AM, 1 PM, 4 PM) and Day 28 (8 AM, 10 AM, 1 PM, 4 PM): Stage II	latanoprost	PF-04217329 - Lowest Dose|PF-04217329 - Low Dose|PF-04217329 - Middle Dose|PF-04217329 - High Middle Dose|PF-04217329 - High Dose|PF-4217329 - Highest Dose|PF-04217329 - Vehicle|Latanoprost Vehicle|PF-04217329 - Low Dose|Latanoprost Vehicle|PF-04217329 - Middle Dose|Latanoprost Vehicle|PF-04217329 - High Dose|Latanoprost 0.005%|PF-04217329 - Low Dose|Latanoprost 0.005%|PF-04217329 - Middle Dose|Latanoprost 0.005%|PF-04217329 - High Dose|Latanoprost 0.005%|PF-04217329 - Vehicle	Drug|Drug|Drug|Drug|Drug|Drug|Drug|Drug|Drug|Drug|Drug|Drug|Drug|Drug|Drug|Drug|Drug|Drug|Drug|Drug|Drug	glaucoma|glaucoma, open-angle|hypertension|ocular hypertension	Ocular Hypertension|Primary Open-Angle Glaucoma	Parallel Assignment	Interventional	Treatment	Randomized	Safety and Efficacy of PF-04217329 in Patients With Glaucoma or Elevated Eye Pressure.	14	LS mean difference	1.48	0.063	ANCOVA	0.17	2.79	90		NA	All	318	Completed	Phase 2
NCT00572455	4475893	8205994	Change From Baseline in Mean Intra Ocular Pressure (IOP) in Study Eye at Day 1 (8 AM), 7 (8 AM, 10 AM, 1 PM, 4 PM), 14 (8 AM, 10 AM, 1 PM, 4 PM) and Day 28 (8 AM, 10 AM, 1 PM, 4 PM): Stage II	latanoprost	PF-04217329 - Lowest Dose|PF-04217329 - Low Dose|PF-04217329 - Middle Dose|PF-04217329 - High Middle Dose|PF-04217329 - High Dose|PF-4217329 - Highest Dose|PF-04217329 - Vehicle|Latanoprost Vehicle|PF-04217329 - Low Dose|Latanoprost Vehicle|PF-04217329 - Middle Dose|Latanoprost Vehicle|PF-04217329 - High Dose|Latanoprost 0.005%|PF-04217329 - Low Dose|Latanoprost 0.005%|PF-04217329 - Middle Dose|Latanoprost 0.005%|PF-04217329 - High Dose|Latanoprost 0.005%|PF-04217329 - Vehicle	Drug|Drug|Drug|Drug|Drug|Drug|Drug|Drug|Drug|Drug|Drug|Drug|Drug|Drug|Drug|Drug|Drug|Drug|Drug|Drug|Drug	glaucoma|glaucoma, open-angle|hypertension|ocular hypertension	Ocular Hypertension|Primary Open-Angle Glaucoma	Parallel Assignment	Interventional	Treatment	Randomized	Safety and Efficacy of PF-04217329 in Patients With Glaucoma or Elevated Eye Pressure.	14	LS mean difference	1.32	0.068	ANCOVA	0.13	2.51	90		NA	All	318	Completed	Phase 2
NCT00572455	4475880	8205994	Change From Baseline in Mean Intra Ocular Pressure (IOP) in Study Eye at Day 1 (8 AM), 7 (8 AM, 10 AM, 1 PM, 4 PM), 14 (8 AM, 10 AM, 1 PM, 4 PM) and Day 28 (8 AM, 10 AM, 1 PM, 4 PM): Stage II	latanoprost	PF-04217329 - Lowest Dose|PF-04217329 - Low Dose|PF-04217329 - Middle Dose|PF-04217329 - High Middle Dose|PF-04217329 - High Dose|PF-4217329 - Highest Dose|PF-04217329 - Vehicle|Latanoprost Vehicle|PF-04217329 - Low Dose|Latanoprost Vehicle|PF-04217329 - Middle Dose|Latanoprost Vehicle|PF-04217329 - High Dose|Latanoprost 0.005%|PF-04217329 - Low Dose|Latanoprost 0.005%|PF-04217329 - Middle Dose|Latanoprost 0.005%|PF-04217329 - High Dose|Latanoprost 0.005%|PF-04217329 - Vehicle	Drug|Drug|Drug|Drug|Drug|Drug|Drug|Drug|Drug|Drug|Drug|Drug|Drug|Drug|Drug|Drug|Drug|Drug|Drug|Drug|Drug	glaucoma|glaucoma, open-angle|hypertension|ocular hypertension	Ocular Hypertension|Primary Open-Angle Glaucoma	Parallel Assignment	Interventional	Treatment	Randomized	Safety and Efficacy of PF-04217329 in Patients With Glaucoma or Elevated Eye Pressure.	14	LS mean difference	0.89	0.205	ANCOVA	-0.27	2.05	90		NA	All	318	Completed	Phase 2
NCT00572455	4475892	8205994	Change From Baseline in Mean Intra Ocular Pressure (IOP) in Study Eye at Day 1 (8 AM), 7 (8 AM, 10 AM, 1 PM, 4 PM), 14 (8 AM, 10 AM, 1 PM, 4 PM) and Day 28 (8 AM, 10 AM, 1 PM, 4 PM): Stage II	latanoprost	PF-04217329 - Lowest Dose|PF-04217329 - Low Dose|PF-04217329 - Middle Dose|PF-04217329 - High Middle Dose|PF-04217329 - High Dose|PF-4217329 - Highest Dose|PF-04217329 - Vehicle|Latanoprost Vehicle|PF-04217329 - Low Dose|Latanoprost Vehicle|PF-04217329 - Middle Dose|Latanoprost Vehicle|PF-04217329 - High Dose|Latanoprost 0.005%|PF-04217329 - Low Dose|Latanoprost 0.005%|PF-04217329 - Middle Dose|Latanoprost 0.005%|PF-04217329 - High Dose|Latanoprost 0.005%|PF-04217329 - Vehicle	Drug|Drug|Drug|Drug|Drug|Drug|Drug|Drug|Drug|Drug|Drug|Drug|Drug|Drug|Drug|Drug|Drug|Drug|Drug|Drug|Drug	glaucoma|glaucoma, open-angle|hypertension|ocular hypertension	Ocular Hypertension|Primary Open-Angle Glaucoma	Parallel Assignment	Interventional	Treatment	Randomized	Safety and Efficacy of PF-04217329 in Patients With Glaucoma or Elevated Eye Pressure.	14	LS mean difference	0.01	0.994	ANCOVA	-1.16	1.18	90		NA	All	318	Completed	Phase 2
NCT00572455	4475857	8205994	Change From Baseline in Mean Intra Ocular Pressure (IOP) in Study Eye at Day 1 (8 AM), 7 (8 AM, 10 AM, 1 PM, 4 PM), 14 (8 AM, 10 AM, 1 PM, 4 PM) and Day 28 (8 AM, 10 AM, 1 PM, 4 PM): Stage II	latanoprost	PF-04217329 - Lowest Dose|PF-04217329 - Low Dose|PF-04217329 - Middle Dose|PF-04217329 - High Middle Dose|PF-04217329 - High Dose|PF-4217329 - Highest Dose|PF-04217329 - Vehicle|Latanoprost Vehicle|PF-04217329 - Low Dose|Latanoprost Vehicle|PF-04217329 - Middle Dose|Latanoprost Vehicle|PF-04217329 - High Dose|Latanoprost 0.005%|PF-04217329 - Low Dose|Latanoprost 0.005%|PF-04217329 - Middle Dose|Latanoprost 0.005%|PF-04217329 - High Dose|Latanoprost 0.005%|PF-04217329 - Vehicle	Drug|Drug|Drug|Drug|Drug|Drug|Drug|Drug|Drug|Drug|Drug|Drug|Drug|Drug|Drug|Drug|Drug|Drug|Drug|Drug|Drug	glaucoma|glaucoma, open-angle|hypertension|ocular hypertension	Ocular Hypertension|Primary Open-Angle Glaucoma	Parallel Assignment	Interventional	Treatment	Randomized	Safety and Efficacy of PF-04217329 in Patients With Glaucoma or Elevated Eye Pressure.	14	LS mean difference	1.6	0.042	ANCOVA	0.31	2.89	90		NA	All	318	Completed	Phase 2
NCT00572455	4475882	8205994	Change From Baseline in Mean Intra Ocular Pressure (IOP) in Study Eye at Day 1 (8 AM), 7 (8 AM, 10 AM, 1 PM, 4 PM), 14 (8 AM, 10 AM, 1 PM, 4 PM) and Day 28 (8 AM, 10 AM, 1 PM, 4 PM): Stage II	latanoprost	PF-04217329 - Lowest Dose|PF-04217329 - Low Dose|PF-04217329 - Middle Dose|PF-04217329 - High Middle Dose|PF-04217329 - High Dose|PF-4217329 - Highest Dose|PF-04217329 - Vehicle|Latanoprost Vehicle|PF-04217329 - Low Dose|Latanoprost Vehicle|PF-04217329 - Middle Dose|Latanoprost Vehicle|PF-04217329 - High Dose|Latanoprost 0.005%|PF-04217329 - Low Dose|Latanoprost 0.005%|PF-04217329 - Middle Dose|Latanoprost 0.005%|PF-04217329 - High Dose|Latanoprost 0.005%|PF-04217329 - Vehicle	Drug|Drug|Drug|Drug|Drug|Drug|Drug|Drug|Drug|Drug|Drug|Drug|Drug|Drug|Drug|Drug|Drug|Drug|Drug|Drug|Drug	glaucoma|glaucoma, open-angle|hypertension|ocular hypertension	Ocular Hypertension|Primary Open-Angle Glaucoma	Parallel Assignment	Interventional	Treatment	Randomized	Safety and Efficacy of PF-04217329 in Patients With Glaucoma or Elevated Eye Pressure.	14	LS mean difference	2.33	0.003	ANCOVA	1.09	3.57	90		NA	All	318	Completed	Phase 2
NCT00572455	4475854	8205994	Change From Baseline in Mean Intra Ocular Pressure (IOP) in Study Eye at Day 1 (8 AM), 7 (8 AM, 10 AM, 1 PM, 4 PM), 14 (8 AM, 10 AM, 1 PM, 4 PM) and Day 28 (8 AM, 10 AM, 1 PM, 4 PM): Stage II	latanoprost	PF-04217329 - Lowest Dose|PF-04217329 - Low Dose|PF-04217329 - Middle Dose|PF-04217329 - High Middle Dose|PF-04217329 - High Dose|PF-4217329 - Highest Dose|PF-04217329 - Vehicle|Latanoprost Vehicle|PF-04217329 - Low Dose|Latanoprost Vehicle|PF-04217329 - Middle Dose|Latanoprost Vehicle|PF-04217329 - High Dose|Latanoprost 0.005%|PF-04217329 - Low Dose|Latanoprost 0.005%|PF-04217329 - Middle Dose|Latanoprost 0.005%|PF-04217329 - High Dose|Latanoprost 0.005%|PF-04217329 - Vehicle	Drug|Drug|Drug|Drug|Drug|Drug|Drug|Drug|Drug|Drug|Drug|Drug|Drug|Drug|Drug|Drug|Drug|Drug|Drug|Drug|Drug	glaucoma|glaucoma, open-angle|hypertension|ocular hypertension	Ocular Hypertension|Primary Open-Angle Glaucoma	Parallel Assignment	Interventional	Treatment	Randomized	Safety and Efficacy of PF-04217329 in Patients With Glaucoma or Elevated Eye Pressure.	14	LS mean difference	0.97	0.228	ANCOVA	-0.35	2.28	90		NA	All	318	Completed	Phase 2
NCT00572455	4475836	8205994	Change From Baseline in Mean Intra Ocular Pressure (IOP) in Study Eye at Day 1 (8 AM), 7 (8 AM, 10 AM, 1 PM, 4 PM), 14 (8 AM, 10 AM, 1 PM, 4 PM) and Day 28 (8 AM, 10 AM, 1 PM, 4 PM): Stage II	latanoprost	PF-04217329 - Lowest Dose|PF-04217329 - Low Dose|PF-04217329 - Middle Dose|PF-04217329 - High Middle Dose|PF-04217329 - High Dose|PF-4217329 - Highest Dose|PF-04217329 - Vehicle|Latanoprost Vehicle|PF-04217329 - Low Dose|Latanoprost Vehicle|PF-04217329 - Middle Dose|Latanoprost Vehicle|PF-04217329 - High Dose|Latanoprost 0.005%|PF-04217329 - Low Dose|Latanoprost 0.005%|PF-04217329 - Middle Dose|Latanoprost 0.005%|PF-04217329 - High Dose|Latanoprost 0.005%|PF-04217329 - Vehicle	Drug|Drug|Drug|Drug|Drug|Drug|Drug|Drug|Drug|Drug|Drug|Drug|Drug|Drug|Drug|Drug|Drug|Drug|Drug|Drug|Drug	glaucoma|glaucoma, open-angle|hypertension|ocular hypertension	Ocular Hypertension|Primary Open-Angle Glaucoma	Parallel Assignment	Interventional	Treatment	Randomized	Safety and Efficacy of PF-04217329 in Patients With Glaucoma or Elevated Eye Pressure.	14	LS mean difference	0.86	0.276	ANCOVA	-0.44	2.15	90		NA	All	318	Completed	Phase 2
NCT00572455	4475837	8205994	Change From Baseline in Mean Intra Ocular Pressure (IOP) in Study Eye at Day 1 (8 AM), 7 (8 AM, 10 AM, 1 PM, 4 PM), 14 (8 AM, 10 AM, 1 PM, 4 PM) and Day 28 (8 AM, 10 AM, 1 PM, 4 PM): Stage II	latanoprost	PF-04217329 - Lowest Dose|PF-04217329 - Low Dose|PF-04217329 - Middle Dose|PF-04217329 - High Middle Dose|PF-04217329 - High Dose|PF-4217329 - Highest Dose|PF-04217329 - Vehicle|Latanoprost Vehicle|PF-04217329 - Low Dose|Latanoprost Vehicle|PF-04217329 - Middle Dose|Latanoprost Vehicle|PF-04217329 - High Dose|Latanoprost 0.005%|PF-04217329 - Low Dose|Latanoprost 0.005%|PF-04217329 - Middle Dose|Latanoprost 0.005%|PF-04217329 - High Dose|Latanoprost 0.005%|PF-04217329 - Vehicle	Drug|Drug|Drug|Drug|Drug|Drug|Drug|Drug|Drug|Drug|Drug|Drug|Drug|Drug|Drug|Drug|Drug|Drug|Drug|Drug|Drug	glaucoma|glaucoma, open-angle|hypertension|ocular hypertension	Ocular Hypertension|Primary Open-Angle Glaucoma	Parallel Assignment	Interventional	Treatment	Randomized	Safety and Efficacy of PF-04217329 in Patients With Glaucoma or Elevated Eye Pressure.	14	LS mean difference	0.34	0.665	ANCOVA	-0.95	1.62	90		NA	All	318	Completed	Phase 2
NCT00572455	4475860	8205994	Change From Baseline in Mean Intra Ocular Pressure (IOP) in Study Eye at Day 1 (8 AM), 7 (8 AM, 10 AM, 1 PM, 4 PM), 14 (8 AM, 10 AM, 1 PM, 4 PM) and Day 28 (8 AM, 10 AM, 1 PM, 4 PM): Stage II	latanoprost	PF-04217329 - Lowest Dose|PF-04217329 - Low Dose|PF-04217329 - Middle Dose|PF-04217329 - High Middle Dose|PF-04217329 - High Dose|PF-4217329 - Highest Dose|PF-04217329 - Vehicle|Latanoprost Vehicle|PF-04217329 - Low Dose|Latanoprost Vehicle|PF-04217329 - Middle Dose|Latanoprost Vehicle|PF-04217329 - High Dose|Latanoprost 0.005%|PF-04217329 - Low Dose|Latanoprost 0.005%|PF-04217329 - Middle Dose|Latanoprost 0.005%|PF-04217329 - High Dose|Latanoprost 0.005%|PF-04217329 - Vehicle	Drug|Drug|Drug|Drug|Drug|Drug|Drug|Drug|Drug|Drug|Drug|Drug|Drug|Drug|Drug|Drug|Drug|Drug|Drug|Drug|Drug	glaucoma|glaucoma, open-angle|hypertension|ocular hypertension	Ocular Hypertension|Primary Open-Angle Glaucoma	Parallel Assignment	Interventional	Treatment	Randomized	Safety and Efficacy of PF-04217329 in Patients With Glaucoma or Elevated Eye Pressure.	14	LS mean difference	-0.09	0.908	ANCOVA	-1.41	1.22	90		NA	All	318	Completed	Phase 2
NCT00572455	4475845	8205994	Change From Baseline in Mean Intra Ocular Pressure (IOP) in Study Eye at Day 1 (8 AM), 7 (8 AM, 10 AM, 1 PM, 4 PM), 14 (8 AM, 10 AM, 1 PM, 4 PM) and Day 28 (8 AM, 10 AM, 1 PM, 4 PM): Stage II	latanoprost	PF-04217329 - Lowest Dose|PF-04217329 - Low Dose|PF-04217329 - Middle Dose|PF-04217329 - High Middle Dose|PF-04217329 - High Dose|PF-4217329 - Highest Dose|PF-04217329 - Vehicle|Latanoprost Vehicle|PF-04217329 - Low Dose|Latanoprost Vehicle|PF-04217329 - Middle Dose|Latanoprost Vehicle|PF-04217329 - High Dose|Latanoprost 0.005%|PF-04217329 - Low Dose|Latanoprost 0.005%|PF-04217329 - Middle Dose|Latanoprost 0.005%|PF-04217329 - High Dose|Latanoprost 0.005%|PF-04217329 - Vehicle	Drug|Drug|Drug|Drug|Drug|Drug|Drug|Drug|Drug|Drug|Drug|Drug|Drug|Drug|Drug|Drug|Drug|Drug|Drug|Drug|Drug	glaucoma|glaucoma, open-angle|hypertension|ocular hypertension	Ocular Hypertension|Primary Open-Angle Glaucoma	Parallel Assignment	Interventional	Treatment	Randomized	Safety and Efficacy of PF-04217329 in Patients With Glaucoma or Elevated Eye Pressure.	14	LS mean difference	1.26	0.124	ANCOVA	-0.09	2.6	90		NA	All	318	Completed	Phase 2
NCT00572455	4475901	8205994	Change From Baseline in Mean Intra Ocular Pressure (IOP) in Study Eye at Day 1 (8 AM), 7 (8 AM, 10 AM, 1 PM, 4 PM), 14 (8 AM, 10 AM, 1 PM, 4 PM) and Day 28 (8 AM, 10 AM, 1 PM, 4 PM): Stage II	latanoprost	PF-04217329 - Lowest Dose|PF-04217329 - Low Dose|PF-04217329 - Middle Dose|PF-04217329 - High Middle Dose|PF-04217329 - High Dose|PF-4217329 - Highest Dose|PF-04217329 - Vehicle|Latanoprost Vehicle|PF-04217329 - Low Dose|Latanoprost Vehicle|PF-04217329 - Middle Dose|Latanoprost Vehicle|PF-04217329 - High Dose|Latanoprost 0.005%|PF-04217329 - Low Dose|Latanoprost 0.005%|PF-04217329 - Middle Dose|Latanoprost 0.005%|PF-04217329 - High Dose|Latanoprost 0.005%|PF-04217329 - Vehicle	Drug|Drug|Drug|Drug|Drug|Drug|Drug|Drug|Drug|Drug|Drug|Drug|Drug|Drug|Drug|Drug|Drug|Drug|Drug|Drug|Drug	glaucoma|glaucoma, open-angle|hypertension|ocular hypertension	Ocular Hypertension|Primary Open-Angle Glaucoma	Parallel Assignment	Interventional	Treatment	Randomized	Safety and Efficacy of PF-04217329 in Patients With Glaucoma or Elevated Eye Pressure.	14	LS mean difference	1.67	0.039	ANCOVA	0.34	2.99	90		NA	All	318	Completed	Phase 2
NCT00572455	4475871	8205994	Change From Baseline in Mean Intra Ocular Pressure (IOP) in Study Eye at Day 1 (8 AM), 7 (8 AM, 10 AM, 1 PM, 4 PM), 14 (8 AM, 10 AM, 1 PM, 4 PM) and Day 28 (8 AM, 10 AM, 1 PM, 4 PM): Stage II	latanoprost	PF-04217329 - Lowest Dose|PF-04217329 - Low Dose|PF-04217329 - Middle Dose|PF-04217329 - High Middle Dose|PF-04217329 - High Dose|PF-4217329 - Highest Dose|PF-04217329 - Vehicle|Latanoprost Vehicle|PF-04217329 - Low Dose|Latanoprost Vehicle|PF-04217329 - Middle Dose|Latanoprost Vehicle|PF-04217329 - High Dose|Latanoprost 0.005%|PF-04217329 - Low Dose|Latanoprost 0.005%|PF-04217329 - Middle Dose|Latanoprost 0.005%|PF-04217329 - High Dose|Latanoprost 0.005%|PF-04217329 - Vehicle	Drug|Drug|Drug|Drug|Drug|Drug|Drug|Drug|Drug|Drug|Drug|Drug|Drug|Drug|Drug|Drug|Drug|Drug|Drug|Drug|Drug	glaucoma|glaucoma, open-angle|hypertension|ocular hypertension	Ocular Hypertension|Primary Open-Angle Glaucoma	Parallel Assignment	Interventional	Treatment	Randomized	Safety and Efficacy of PF-04217329 in Patients With Glaucoma or Elevated Eye Pressure.	14	LS mean difference	1.98	0.021	ANCOVA	0.58	3.38	90		NA	All	318	Completed	Phase 2
NCT00572455	4475885	8205994	Change From Baseline in Mean Intra Ocular Pressure (IOP) in Study Eye at Day 1 (8 AM), 7 (8 AM, 10 AM, 1 PM, 4 PM), 14 (8 AM, 10 AM, 1 PM, 4 PM) and Day 28 (8 AM, 10 AM, 1 PM, 4 PM): Stage II	latanoprost	PF-04217329 - Lowest Dose|PF-04217329 - Low Dose|PF-04217329 - Middle Dose|PF-04217329 - High Middle Dose|PF-04217329 - High Dose|PF-4217329 - Highest Dose|PF-04217329 - Vehicle|Latanoprost Vehicle|PF-04217329 - Low Dose|Latanoprost Vehicle|PF-04217329 - Middle Dose|Latanoprost Vehicle|PF-04217329 - High Dose|Latanoprost 0.005%|PF-04217329 - Low Dose|Latanoprost 0.005%|PF-04217329 - Middle Dose|Latanoprost 0.005%|PF-04217329 - High Dose|Latanoprost 0.005%|PF-04217329 - Vehicle	Drug|Drug|Drug|Drug|Drug|Drug|Drug|Drug|Drug|Drug|Drug|Drug|Drug|Drug|Drug|Drug|Drug|Drug|Drug|Drug|Drug	glaucoma|glaucoma, open-angle|hypertension|ocular hypertension	Ocular Hypertension|Primary Open-Angle Glaucoma	Parallel Assignment	Interventional	Treatment	Randomized	Safety and Efficacy of PF-04217329 in Patients With Glaucoma or Elevated Eye Pressure.	14	LS mean difference	0.66	0.373	ANCOVA	-0.56	1.89	90		NA	All	318	Completed	Phase 2
NCT00572455	4475853	8205994	Change From Baseline in Mean Intra Ocular Pressure (IOP) in Study Eye at Day 1 (8 AM), 7 (8 AM, 10 AM, 1 PM, 4 PM), 14 (8 AM, 10 AM, 1 PM, 4 PM) and Day 28 (8 AM, 10 AM, 1 PM, 4 PM): Stage II	latanoprost	PF-04217329 - Lowest Dose|PF-04217329 - Low Dose|PF-04217329 - Middle Dose|PF-04217329 - High Middle Dose|PF-04217329 - High Dose|PF-4217329 - Highest Dose|PF-04217329 - Vehicle|Latanoprost Vehicle|PF-04217329 - Low Dose|Latanoprost Vehicle|PF-04217329 - Middle Dose|Latanoprost Vehicle|PF-04217329 - High Dose|Latanoprost 0.005%|PF-04217329 - Low Dose|Latanoprost 0.005%|PF-04217329 - Middle Dose|Latanoprost 0.005%|PF-04217329 - High Dose|Latanoprost 0.005%|PF-04217329 - Vehicle	Drug|Drug|Drug|Drug|Drug|Drug|Drug|Drug|Drug|Drug|Drug|Drug|Drug|Drug|Drug|Drug|Drug|Drug|Drug|Drug|Drug	glaucoma|glaucoma, open-angle|hypertension|ocular hypertension	Ocular Hypertension|Primary Open-Angle Glaucoma	Parallel Assignment	Interventional	Treatment	Randomized	Safety and Efficacy of PF-04217329 in Patients With Glaucoma or Elevated Eye Pressure.	14	LS mean difference	2.29	0.005	ANCOVA	0.98	3.6	90		NA	All	318	Completed	Phase 2
NCT00572455	4475849	8205994	Change From Baseline in Mean Intra Ocular Pressure (IOP) in Study Eye at Day 1 (8 AM), 7 (8 AM, 10 AM, 1 PM, 4 PM), 14 (8 AM, 10 AM, 1 PM, 4 PM) and Day 28 (8 AM, 10 AM, 1 PM, 4 PM): Stage II	latanoprost	PF-04217329 - Lowest Dose|PF-04217329 - Low Dose|PF-04217329 - Middle Dose|PF-04217329 - High Middle Dose|PF-04217329 - High Dose|PF-4217329 - Highest Dose|PF-04217329 - Vehicle|Latanoprost Vehicle|PF-04217329 - Low Dose|Latanoprost Vehicle|PF-04217329 - Middle Dose|Latanoprost Vehicle|PF-04217329 - High Dose|Latanoprost 0.005%|PF-04217329 - Low Dose|Latanoprost 0.005%|PF-04217329 - Middle Dose|Latanoprost 0.005%|PF-04217329 - High Dose|Latanoprost 0.005%|PF-04217329 - Vehicle	Drug|Drug|Drug|Drug|Drug|Drug|Drug|Drug|Drug|Drug|Drug|Drug|Drug|Drug|Drug|Drug|Drug|Drug|Drug|Drug|Drug	glaucoma|glaucoma, open-angle|hypertension|ocular hypertension	Ocular Hypertension|Primary Open-Angle Glaucoma	Parallel Assignment	Interventional	Treatment	Randomized	Safety and Efficacy of PF-04217329 in Patients With Glaucoma or Elevated Eye Pressure.	14	LS mean difference	0.22	0.795	ANCOVA	-1.18	1.62	90		NA	All	318	Completed	Phase 2
NCT00572455	4475872	8205994	Change From Baseline in Mean Intra Ocular Pressure (IOP) in Study Eye at Day 1 (8 AM), 7 (8 AM, 10 AM, 1 PM, 4 PM), 14 (8 AM, 10 AM, 1 PM, 4 PM) and Day 28 (8 AM, 10 AM, 1 PM, 4 PM): Stage II	latanoprost	PF-04217329 - Lowest Dose|PF-04217329 - Low Dose|PF-04217329 - Middle Dose|PF-04217329 - High Middle Dose|PF-04217329 - High Dose|PF-4217329 - Highest Dose|PF-04217329 - Vehicle|Latanoprost Vehicle|PF-04217329 - Low Dose|Latanoprost Vehicle|PF-04217329 - Middle Dose|Latanoprost Vehicle|PF-04217329 - High Dose|Latanoprost 0.005%|PF-04217329 - Low Dose|Latanoprost 0.005%|PF-04217329 - Middle Dose|Latanoprost 0.005%|PF-04217329 - High Dose|Latanoprost 0.005%|PF-04217329 - Vehicle	Drug|Drug|Drug|Drug|Drug|Drug|Drug|Drug|Drug|Drug|Drug|Drug|Drug|Drug|Drug|Drug|Drug|Drug|Drug|Drug|Drug	glaucoma|glaucoma, open-angle|hypertension|ocular hypertension	Ocular Hypertension|Primary Open-Angle Glaucoma	Parallel Assignment	Interventional	Treatment	Randomized	Safety and Efficacy of PF-04217329 in Patients With Glaucoma or Elevated Eye Pressure.	14	LS mean difference	0.36	0.67	ANCOVA	-1.04	1.77	90		NA	All	318	Completed	Phase 2
NCT00572455	4475894	8205994	Change From Baseline in Mean Intra Ocular Pressure (IOP) in Study Eye at Day 1 (8 AM), 7 (8 AM, 10 AM, 1 PM, 4 PM), 14 (8 AM, 10 AM, 1 PM, 4 PM) and Day 28 (8 AM, 10 AM, 1 PM, 4 PM): Stage II	latanoprost	PF-04217329 - Lowest Dose|PF-04217329 - Low Dose|PF-04217329 - Middle Dose|PF-04217329 - High Middle Dose|PF-04217329 - High Dose|PF-4217329 - Highest Dose|PF-04217329 - Vehicle|Latanoprost Vehicle|PF-04217329 - Low Dose|Latanoprost Vehicle|PF-04217329 - Middle Dose|Latanoprost Vehicle|PF-04217329 - High Dose|Latanoprost 0.005%|PF-04217329 - Low Dose|Latanoprost 0.005%|PF-04217329 - Middle Dose|Latanoprost 0.005%|PF-04217329 - High Dose|Latanoprost 0.005%|PF-04217329 - Vehicle	Drug|Drug|Drug|Drug|Drug|Drug|Drug|Drug|Drug|Drug|Drug|Drug|Drug|Drug|Drug|Drug|Drug|Drug|Drug|Drug|Drug	glaucoma|glaucoma, open-angle|hypertension|ocular hypertension	Ocular Hypertension|Primary Open-Angle Glaucoma	Parallel Assignment	Interventional	Treatment	Randomized	Safety and Efficacy of PF-04217329 in Patients With Glaucoma or Elevated Eye Pressure.	14	LS mean difference	2.09	0.008	ANCOVA	0.82	3.37	90		NA	All	318	Completed	Phase 2
NCT00572455	4475891	8205994	Change From Baseline in Mean Intra Ocular Pressure (IOP) in Study Eye at Day 1 (8 AM), 7 (8 AM, 10 AM, 1 PM, 4 PM), 14 (8 AM, 10 AM, 1 PM, 4 PM) and Day 28 (8 AM, 10 AM, 1 PM, 4 PM): Stage II	latanoprost	PF-04217329 - Lowest Dose|PF-04217329 - Low Dose|PF-04217329 - Middle Dose|PF-04217329 - High Middle Dose|PF-04217329 - High Dose|PF-4217329 - Highest Dose|PF-04217329 - Vehicle|Latanoprost Vehicle|PF-04217329 - Low Dose|Latanoprost Vehicle|PF-04217329 - Middle Dose|Latanoprost Vehicle|PF-04217329 - High Dose|Latanoprost 0.005%|PF-04217329 - Low Dose|Latanoprost 0.005%|PF-04217329 - Middle Dose|Latanoprost 0.005%|PF-04217329 - High Dose|Latanoprost 0.005%|PF-04217329 - Vehicle	Drug|Drug|Drug|Drug|Drug|Drug|Drug|Drug|Drug|Drug|Drug|Drug|Drug|Drug|Drug|Drug|Drug|Drug|Drug|Drug|Drug	glaucoma|glaucoma, open-angle|hypertension|ocular hypertension	Ocular Hypertension|Primary Open-Angle Glaucoma	Parallel Assignment	Interventional	Treatment	Randomized	Safety and Efficacy of PF-04217329 in Patients With Glaucoma or Elevated Eye Pressure.	14	LS mean difference	0.5	0.494	ANCOVA	-0.7	1.69	90		NA	All	318	Completed	Phase 2
NCT00572455	4475833	8205994	Change From Baseline in Mean Intra Ocular Pressure (IOP) in Study Eye at Day 1 (8 AM), 7 (8 AM, 10 AM, 1 PM, 4 PM), 14 (8 AM, 10 AM, 1 PM, 4 PM) and Day 28 (8 AM, 10 AM, 1 PM, 4 PM): Stage II	latanoprost	PF-04217329 - Lowest Dose|PF-04217329 - Low Dose|PF-04217329 - Middle Dose|PF-04217329 - High Middle Dose|PF-04217329 - High Dose|PF-4217329 - Highest Dose|PF-04217329 - Vehicle|Latanoprost Vehicle|PF-04217329 - Low Dose|Latanoprost Vehicle|PF-04217329 - Middle Dose|Latanoprost Vehicle|PF-04217329 - High Dose|Latanoprost 0.005%|PF-04217329 - Low Dose|Latanoprost 0.005%|PF-04217329 - Middle Dose|Latanoprost 0.005%|PF-04217329 - High Dose|Latanoprost 0.005%|PF-04217329 - Vehicle	Drug|Drug|Drug|Drug|Drug|Drug|Drug|Drug|Drug|Drug|Drug|Drug|Drug|Drug|Drug|Drug|Drug|Drug|Drug|Drug|Drug	glaucoma|glaucoma, open-angle|hypertension|ocular hypertension	Ocular Hypertension|Primary Open-Angle Glaucoma	Parallel Assignment	Interventional	Treatment	Randomized	Safety and Efficacy of PF-04217329 in Patients With Glaucoma or Elevated Eye Pressure.	14	LS mean difference	1.78	0.033	ANCOVA	0.41	3.14	90		NA	All	318	Completed	Phase 2
NCT00572455	4475861	8205994	Change From Baseline in Mean Intra Ocular Pressure (IOP) in Study Eye at Day 1 (8 AM), 7 (8 AM, 10 AM, 1 PM, 4 PM), 14 (8 AM, 10 AM, 1 PM, 4 PM) and Day 28 (8 AM, 10 AM, 1 PM, 4 PM): Stage II	latanoprost	PF-04217329 - Lowest Dose|PF-04217329 - Low Dose|PF-04217329 - Middle Dose|PF-04217329 - High Middle Dose|PF-04217329 - High Dose|PF-4217329 - Highest Dose|PF-04217329 - Vehicle|Latanoprost Vehicle|PF-04217329 - Low Dose|Latanoprost Vehicle|PF-04217329 - Middle Dose|Latanoprost Vehicle|PF-04217329 - High Dose|Latanoprost 0.005%|PF-04217329 - Low Dose|Latanoprost 0.005%|PF-04217329 - Middle Dose|Latanoprost 0.005%|PF-04217329 - High Dose|Latanoprost 0.005%|PF-04217329 - Vehicle	Drug|Drug|Drug|Drug|Drug|Drug|Drug|Drug|Drug|Drug|Drug|Drug|Drug|Drug|Drug|Drug|Drug|Drug|Drug|Drug|Drug	glaucoma|glaucoma, open-angle|hypertension|ocular hypertension	Ocular Hypertension|Primary Open-Angle Glaucoma	Parallel Assignment	Interventional	Treatment	Randomized	Safety and Efficacy of PF-04217329 in Patients With Glaucoma or Elevated Eye Pressure.	14	LS mean difference	-0.05	0.948	ANCOVA	-1.35	1.24	90		NA	All	318	Completed	Phase 2
NCT00572455	4475850	8205994	Change From Baseline in Mean Intra Ocular Pressure (IOP) in Study Eye at Day 1 (8 AM), 7 (8 AM, 10 AM, 1 PM, 4 PM), 14 (8 AM, 10 AM, 1 PM, 4 PM) and Day 28 (8 AM, 10 AM, 1 PM, 4 PM): Stage II	latanoprost	PF-04217329 - Lowest Dose|PF-04217329 - Low Dose|PF-04217329 - Middle Dose|PF-04217329 - High Middle Dose|PF-04217329 - High Dose|PF-4217329 - Highest Dose|PF-04217329 - Vehicle|Latanoprost Vehicle|PF-04217329 - Low Dose|Latanoprost Vehicle|PF-04217329 - Middle Dose|Latanoprost Vehicle|PF-04217329 - High Dose|Latanoprost 0.005%|PF-04217329 - Low Dose|Latanoprost 0.005%|PF-04217329 - Middle Dose|Latanoprost 0.005%|PF-04217329 - High Dose|Latanoprost 0.005%|PF-04217329 - Vehicle	Drug|Drug|Drug|Drug|Drug|Drug|Drug|Drug|Drug|Drug|Drug|Drug|Drug|Drug|Drug|Drug|Drug|Drug|Drug|Drug|Drug	glaucoma|glaucoma, open-angle|hypertension|ocular hypertension	Ocular Hypertension|Primary Open-Angle Glaucoma	Parallel Assignment	Interventional	Treatment	Randomized	Safety and Efficacy of PF-04217329 in Patients With Glaucoma or Elevated Eye Pressure.	14	LS mean difference	0.67	0.431	ANCOVA	-0.73	2.07	90		NA	All	318	Completed	Phase 2
NCT00572455	4475841	8205994	Change From Baseline in Mean Intra Ocular Pressure (IOP) in Study Eye at Day 1 (8 AM), 7 (8 AM, 10 AM, 1 PM, 4 PM), 14 (8 AM, 10 AM, 1 PM, 4 PM) and Day 28 (8 AM, 10 AM, 1 PM, 4 PM): Stage II	latanoprost	PF-04217329 - Lowest Dose|PF-04217329 - Low Dose|PF-04217329 - Middle Dose|PF-04217329 - High Middle Dose|PF-04217329 - High Dose|PF-4217329 - Highest Dose|PF-04217329 - Vehicle|Latanoprost Vehicle|PF-04217329 - Low Dose|Latanoprost Vehicle|PF-04217329 - Middle Dose|Latanoprost Vehicle|PF-04217329 - High Dose|Latanoprost 0.005%|PF-04217329 - Low Dose|Latanoprost 0.005%|PF-04217329 - Middle Dose|Latanoprost 0.005%|PF-04217329 - High Dose|Latanoprost 0.005%|PF-04217329 - Vehicle	Drug|Drug|Drug|Drug|Drug|Drug|Drug|Drug|Drug|Drug|Drug|Drug|Drug|Drug|Drug|Drug|Drug|Drug|Drug|Drug|Drug	glaucoma|glaucoma, open-angle|hypertension|ocular hypertension	Ocular Hypertension|Primary Open-Angle Glaucoma	Parallel Assignment	Interventional	Treatment	Randomized	Safety and Efficacy of PF-04217329 in Patients With Glaucoma or Elevated Eye Pressure.	14	LS mean difference	2.65	0.002	ANCOVA	1.29	4.01	90		NA	All	318	Completed	Phase 2
NCT00572455	4475858	8205994	Change From Baseline in Mean Intra Ocular Pressure (IOP) in Study Eye at Day 1 (8 AM), 7 (8 AM, 10 AM, 1 PM, 4 PM), 14 (8 AM, 10 AM, 1 PM, 4 PM) and Day 28 (8 AM, 10 AM, 1 PM, 4 PM): Stage II	latanoprost	PF-04217329 - Lowest Dose|PF-04217329 - Low Dose|PF-04217329 - Middle Dose|PF-04217329 - High Middle Dose|PF-04217329 - High Dose|PF-4217329 - Highest Dose|PF-04217329 - Vehicle|Latanoprost Vehicle|PF-04217329 - Low Dose|Latanoprost Vehicle|PF-04217329 - Middle Dose|Latanoprost Vehicle|PF-04217329 - High Dose|Latanoprost 0.005%|PF-04217329 - Low Dose|Latanoprost 0.005%|PF-04217329 - Middle Dose|Latanoprost 0.005%|PF-04217329 - High Dose|Latanoprost 0.005%|PF-04217329 - Vehicle	Drug|Drug|Drug|Drug|Drug|Drug|Drug|Drug|Drug|Drug|Drug|Drug|Drug|Drug|Drug|Drug|Drug|Drug|Drug|Drug|Drug	glaucoma|glaucoma, open-angle|hypertension|ocular hypertension	Ocular Hypertension|Primary Open-Angle Glaucoma	Parallel Assignment	Interventional	Treatment	Randomized	Safety and Efficacy of PF-04217329 in Patients With Glaucoma or Elevated Eye Pressure.	14	LS mean difference	1.6	0.046	ANCOVA	0.29	2.92	90		NA	All	318	Completed	Phase 2
NCT00572455	4475902	8205994	Change From Baseline in Mean Intra Ocular Pressure (IOP) in Study Eye at Day 1 (8 AM), 7 (8 AM, 10 AM, 1 PM, 4 PM), 14 (8 AM, 10 AM, 1 PM, 4 PM) and Day 28 (8 AM, 10 AM, 1 PM, 4 PM): Stage II	latanoprost	PF-04217329 - Lowest Dose|PF-04217329 - Low Dose|PF-04217329 - Middle Dose|PF-04217329 - High Middle Dose|PF-04217329 - High Dose|PF-4217329 - Highest Dose|PF-04217329 - Vehicle|Latanoprost Vehicle|PF-04217329 - Low Dose|Latanoprost Vehicle|PF-04217329 - Middle Dose|Latanoprost Vehicle|PF-04217329 - High Dose|Latanoprost 0.005%|PF-04217329 - Low Dose|Latanoprost 0.005%|PF-04217329 - Middle Dose|Latanoprost 0.005%|PF-04217329 - High Dose|Latanoprost 0.005%|PF-04217329 - Vehicle	Drug|Drug|Drug|Drug|Drug|Drug|Drug|Drug|Drug|Drug|Drug|Drug|Drug|Drug|Drug|Drug|Drug|Drug|Drug|Drug|Drug	glaucoma|glaucoma, open-angle|hypertension|ocular hypertension	Ocular Hypertension|Primary Open-Angle Glaucoma	Parallel Assignment	Interventional	Treatment	Randomized	Safety and Efficacy of PF-04217329 in Patients With Glaucoma or Elevated Eye Pressure.	14	LS mean difference	1.26	0.121	ANCOVA	-0.07	2.59	90		NA	All	318	Completed	Phase 2
NCT00572455	4475865	8205994	Change From Baseline in Mean Intra Ocular Pressure (IOP) in Study Eye at Day 1 (8 AM), 7 (8 AM, 10 AM, 1 PM, 4 PM), 14 (8 AM, 10 AM, 1 PM, 4 PM) and Day 28 (8 AM, 10 AM, 1 PM, 4 PM): Stage II	latanoprost	PF-04217329 - Lowest Dose|PF-04217329 - Low Dose|PF-04217329 - Middle Dose|PF-04217329 - High Middle Dose|PF-04217329 - High Dose|PF-4217329 - Highest Dose|PF-04217329 - Vehicle|Latanoprost Vehicle|PF-04217329 - Low Dose|Latanoprost Vehicle|PF-04217329 - Middle Dose|Latanoprost Vehicle|PF-04217329 - High Dose|Latanoprost 0.005%|PF-04217329 - Low Dose|Latanoprost 0.005%|PF-04217329 - Middle Dose|Latanoprost 0.005%|PF-04217329 - High Dose|Latanoprost 0.005%|PF-04217329 - Vehicle	Drug|Drug|Drug|Drug|Drug|Drug|Drug|Drug|Drug|Drug|Drug|Drug|Drug|Drug|Drug|Drug|Drug|Drug|Drug|Drug|Drug	glaucoma|glaucoma, open-angle|hypertension|ocular hypertension	Ocular Hypertension|Primary Open-Angle Glaucoma	Parallel Assignment	Interventional	Treatment	Randomized	Safety and Efficacy of PF-04217329 in Patients With Glaucoma or Elevated Eye Pressure.	14	LS mean difference	2.57	0.002	ANCOVA	1.26	3.87	90		NA	All	318	Completed	Phase 2
NCT00572455	4475877	8205994	Change From Baseline in Mean Intra Ocular Pressure (IOP) in Study Eye at Day 1 (8 AM), 7 (8 AM, 10 AM, 1 PM, 4 PM), 14 (8 AM, 10 AM, 1 PM, 4 PM) and Day 28 (8 AM, 10 AM, 1 PM, 4 PM): Stage II	latanoprost	PF-04217329 - Lowest Dose|PF-04217329 - Low Dose|PF-04217329 - Middle Dose|PF-04217329 - High Middle Dose|PF-04217329 - High Dose|PF-4217329 - Highest Dose|PF-04217329 - Vehicle|Latanoprost Vehicle|PF-04217329 - Low Dose|Latanoprost Vehicle|PF-04217329 - Middle Dose|Latanoprost Vehicle|PF-04217329 - High Dose|Latanoprost 0.005%|PF-04217329 - Low Dose|Latanoprost 0.005%|PF-04217329 - Middle Dose|Latanoprost 0.005%|PF-04217329 - High Dose|Latanoprost 0.005%|PF-04217329 - Vehicle	Drug|Drug|Drug|Drug|Drug|Drug|Drug|Drug|Drug|Drug|Drug|Drug|Drug|Drug|Drug|Drug|Drug|Drug|Drug|Drug|Drug	glaucoma|glaucoma, open-angle|hypertension|ocular hypertension	Ocular Hypertension|Primary Open-Angle Glaucoma	Parallel Assignment	Interventional	Treatment	Randomized	Safety and Efficacy of PF-04217329 in Patients With Glaucoma or Elevated Eye Pressure.	14	LS mean difference	2.51	0.001	ANCOVA	1.33	3.7	90		NA	All	318	Completed	Phase 2
NCT00572455	4475896	8205994	Change From Baseline in Mean Intra Ocular Pressure (IOP) in Study Eye at Day 1 (8 AM), 7 (8 AM, 10 AM, 1 PM, 4 PM), 14 (8 AM, 10 AM, 1 PM, 4 PM) and Day 28 (8 AM, 10 AM, 1 PM, 4 PM): Stage II	latanoprost	PF-04217329 - Lowest Dose|PF-04217329 - Low Dose|PF-04217329 - Middle Dose|PF-04217329 - High Middle Dose|PF-04217329 - High Dose|PF-4217329 - Highest Dose|PF-04217329 - Vehicle|Latanoprost Vehicle|PF-04217329 - Low Dose|Latanoprost Vehicle|PF-04217329 - Middle Dose|Latanoprost Vehicle|PF-04217329 - High Dose|Latanoprost 0.005%|PF-04217329 - Low Dose|Latanoprost 0.005%|PF-04217329 - Middle Dose|Latanoprost 0.005%|PF-04217329 - High Dose|Latanoprost 0.005%|PF-04217329 - Vehicle	Drug|Drug|Drug|Drug|Drug|Drug|Drug|Drug|Drug|Drug|Drug|Drug|Drug|Drug|Drug|Drug|Drug|Drug|Drug|Drug|Drug	glaucoma|glaucoma, open-angle|hypertension|ocular hypertension	Ocular Hypertension|Primary Open-Angle Glaucoma	Parallel Assignment	Interventional	Treatment	Randomized	Safety and Efficacy of PF-04217329 in Patients With Glaucoma or Elevated Eye Pressure.	14	LS mean difference	1.46	0.059	ANCOVA	0.19	2.74	90		NA	All	318	Completed	Phase 2
NCT00572455	4475886	8205994	Change From Baseline in Mean Intra Ocular Pressure (IOP) in Study Eye at Day 1 (8 AM), 7 (8 AM, 10 AM, 1 PM, 4 PM), 14 (8 AM, 10 AM, 1 PM, 4 PM) and Day 28 (8 AM, 10 AM, 1 PM, 4 PM): Stage II	latanoprost	PF-04217329 - Lowest Dose|PF-04217329 - Low Dose|PF-04217329 - Middle Dose|PF-04217329 - High Middle Dose|PF-04217329 - High Dose|PF-4217329 - Highest Dose|PF-04217329 - Vehicle|Latanoprost Vehicle|PF-04217329 - Low Dose|Latanoprost Vehicle|PF-04217329 - Middle Dose|Latanoprost Vehicle|PF-04217329 - High Dose|Latanoprost 0.005%|PF-04217329 - Low Dose|Latanoprost 0.005%|PF-04217329 - Middle Dose|Latanoprost 0.005%|PF-04217329 - High Dose|Latanoprost 0.005%|PF-04217329 - Vehicle	Drug|Drug|Drug|Drug|Drug|Drug|Drug|Drug|Drug|Drug|Drug|Drug|Drug|Drug|Drug|Drug|Drug|Drug|Drug|Drug|Drug	glaucoma|glaucoma, open-angle|hypertension|ocular hypertension	Ocular Hypertension|Primary Open-Angle Glaucoma	Parallel Assignment	Interventional	Treatment	Randomized	Safety and Efficacy of PF-04217329 in Patients With Glaucoma or Elevated Eye Pressure.	14	LS mean difference	0.48	0.512	ANCOVA	-0.72	1.68	90		NA	All	318	Completed	Phase 2
NCT00572455	4475879	8205994	Change From Baseline in Mean Intra Ocular Pressure (IOP) in Study Eye at Day 1 (8 AM), 7 (8 AM, 10 AM, 1 PM, 4 PM), 14 (8 AM, 10 AM, 1 PM, 4 PM) and Day 28 (8 AM, 10 AM, 1 PM, 4 PM): Stage II	latanoprost	PF-04217329 - Lowest Dose|PF-04217329 - Low Dose|PF-04217329 - Middle Dose|PF-04217329 - High Middle Dose|PF-04217329 - High Dose|PF-4217329 - Highest Dose|PF-04217329 - Vehicle|Latanoprost Vehicle|PF-04217329 - Low Dose|Latanoprost Vehicle|PF-04217329 - Middle Dose|Latanoprost Vehicle|PF-04217329 - High Dose|Latanoprost 0.005%|PF-04217329 - Low Dose|Latanoprost 0.005%|PF-04217329 - Middle Dose|Latanoprost 0.005%|PF-04217329 - High Dose|Latanoprost 0.005%|PF-04217329 - Vehicle	Drug|Drug|Drug|Drug|Drug|Drug|Drug|Drug|Drug|Drug|Drug|Drug|Drug|Drug|Drug|Drug|Drug|Drug|Drug|Drug|Drug	glaucoma|glaucoma, open-angle|hypertension|ocular hypertension	Ocular Hypertension|Primary Open-Angle Glaucoma	Parallel Assignment	Interventional	Treatment	Randomized	Safety and Efficacy of PF-04217329 in Patients With Glaucoma or Elevated Eye Pressure.	14	LS mean difference	1.44	0.045	ANCOVA	0.26	2.63	90		NA	All	318	Completed	Phase 2
NCT00572455	4475898	8205994	Change From Baseline in Mean Intra Ocular Pressure (IOP) in Study Eye at Day 1 (8 AM), 7 (8 AM, 10 AM, 1 PM, 4 PM), 14 (8 AM, 10 AM, 1 PM, 4 PM) and Day 28 (8 AM, 10 AM, 1 PM, 4 PM): Stage II	latanoprost	PF-04217329 - Lowest Dose|PF-04217329 - Low Dose|PF-04217329 - Middle Dose|PF-04217329 - High Middle Dose|PF-04217329 - High Dose|PF-4217329 - Highest Dose|PF-04217329 - Vehicle|Latanoprost Vehicle|PF-04217329 - Low Dose|Latanoprost Vehicle|PF-04217329 - Middle Dose|Latanoprost Vehicle|PF-04217329 - High Dose|Latanoprost 0.005%|PF-04217329 - Low Dose|Latanoprost 0.005%|PF-04217329 - Middle Dose|Latanoprost 0.005%|PF-04217329 - High Dose|Latanoprost 0.005%|PF-04217329 - Vehicle	Drug|Drug|Drug|Drug|Drug|Drug|Drug|Drug|Drug|Drug|Drug|Drug|Drug|Drug|Drug|Drug|Drug|Drug|Drug|Drug|Drug	glaucoma|glaucoma, open-angle|hypertension|ocular hypertension	Ocular Hypertension|Primary Open-Angle Glaucoma	Parallel Assignment	Interventional	Treatment	Randomized	Safety and Efficacy of PF-04217329 in Patients With Glaucoma or Elevated Eye Pressure.	14	LS mean difference	0.5	0.519	ANCOVA	-0.77	1.77	90		NA	All	318	Completed	Phase 2
NCT00572455	4475844	8205994	Change From Baseline in Mean Intra Ocular Pressure (IOP) in Study Eye at Day 1 (8 AM), 7 (8 AM, 10 AM, 1 PM, 4 PM), 14 (8 AM, 10 AM, 1 PM, 4 PM) and Day 28 (8 AM, 10 AM, 1 PM, 4 PM): Stage II	latanoprost	PF-04217329 - Lowest Dose|PF-04217329 - Low Dose|PF-04217329 - Middle Dose|PF-04217329 - High Middle Dose|PF-04217329 - High Dose|PF-4217329 - Highest Dose|PF-04217329 - Vehicle|Latanoprost Vehicle|PF-04217329 - Low Dose|Latanoprost Vehicle|PF-04217329 - Middle Dose|Latanoprost Vehicle|PF-04217329 - High Dose|Latanoprost 0.005%|PF-04217329 - Low Dose|Latanoprost 0.005%|PF-04217329 - Middle Dose|Latanoprost 0.005%|PF-04217329 - High Dose|Latanoprost 0.005%|PF-04217329 - Vehicle	Drug|Drug|Drug|Drug|Drug|Drug|Drug|Drug|Drug|Drug|Drug|Drug|Drug|Drug|Drug|Drug|Drug|Drug|Drug|Drug|Drug	glaucoma|glaucoma, open-angle|hypertension|ocular hypertension	Ocular Hypertension|Primary Open-Angle Glaucoma	Parallel Assignment	Interventional	Treatment	Randomized	Safety and Efficacy of PF-04217329 in Patients With Glaucoma or Elevated Eye Pressure.	14	LS mean difference	0.08	0.92	ANCOVA	-1.25	1.41	90		NA	All	318	Completed	Phase 2
NCT00572455	4475890	8205994	Change From Baseline in Mean Intra Ocular Pressure (IOP) in Study Eye at Day 1 (8 AM), 7 (8 AM, 10 AM, 1 PM, 4 PM), 14 (8 AM, 10 AM, 1 PM, 4 PM) and Day 28 (8 AM, 10 AM, 1 PM, 4 PM): Stage II	latanoprost	PF-04217329 - Lowest Dose|PF-04217329 - Low Dose|PF-04217329 - Middle Dose|PF-04217329 - High Middle Dose|PF-04217329 - High Dose|PF-4217329 - Highest Dose|PF-04217329 - Vehicle|Latanoprost Vehicle|PF-04217329 - Low Dose|Latanoprost Vehicle|PF-04217329 - Middle Dose|Latanoprost Vehicle|PF-04217329 - High Dose|Latanoprost 0.005%|PF-04217329 - Low Dose|Latanoprost 0.005%|PF-04217329 - Middle Dose|Latanoprost 0.005%|PF-04217329 - High Dose|Latanoprost 0.005%|PF-04217329 - Vehicle	Drug|Drug|Drug|Drug|Drug|Drug|Drug|Drug|Drug|Drug|Drug|Drug|Drug|Drug|Drug|Drug|Drug|Drug|Drug|Drug|Drug	glaucoma|glaucoma, open-angle|hypertension|ocular hypertension	Ocular Hypertension|Primary Open-Angle Glaucoma	Parallel Assignment	Interventional	Treatment	Randomized	Safety and Efficacy of PF-04217329 in Patients With Glaucoma or Elevated Eye Pressure.	14	LS mean difference	1.39	0.063	ANCOVA	0.16	2.62	90		NA	All	318	Completed	Phase 2
NCT00572455	4475874	8205994	Change From Baseline in Mean Intra Ocular Pressure (IOP) in Study Eye at Day 1 (8 AM), 7 (8 AM, 10 AM, 1 PM, 4 PM), 14 (8 AM, 10 AM, 1 PM, 4 PM) and Day 28 (8 AM, 10 AM, 1 PM, 4 PM): Stage II	latanoprost	PF-04217329 - Lowest Dose|PF-04217329 - Low Dose|PF-04217329 - Middle Dose|PF-04217329 - High Middle Dose|PF-04217329 - High Dose|PF-4217329 - Highest Dose|PF-04217329 - Vehicle|Latanoprost Vehicle|PF-04217329 - Low Dose|Latanoprost Vehicle|PF-04217329 - Middle Dose|Latanoprost Vehicle|PF-04217329 - High Dose|Latanoprost 0.005%|PF-04217329 - Low Dose|Latanoprost 0.005%|PF-04217329 - Middle Dose|Latanoprost 0.005%|PF-04217329 - High Dose|Latanoprost 0.005%|PF-04217329 - Vehicle	Drug|Drug|Drug|Drug|Drug|Drug|Drug|Drug|Drug|Drug|Drug|Drug|Drug|Drug|Drug|Drug|Drug|Drug|Drug|Drug|Drug	glaucoma|glaucoma, open-angle|hypertension|ocular hypertension	Ocular Hypertension|Primary Open-Angle Glaucoma	Parallel Assignment	Interventional	Treatment	Randomized	Safety and Efficacy of PF-04217329 in Patients With Glaucoma or Elevated Eye Pressure.	14	LS mean difference	-0.13	0.878	ANCOVA	-1.54	1.27	90		NA	All	318	Completed	Phase 2
NCT00572455	4475889	8205994	Change From Baseline in Mean Intra Ocular Pressure (IOP) in Study Eye at Day 1 (8 AM), 7 (8 AM, 10 AM, 1 PM, 4 PM), 14 (8 AM, 10 AM, 1 PM, 4 PM) and Day 28 (8 AM, 10 AM, 1 PM, 4 PM): Stage II	latanoprost	PF-04217329 - Lowest Dose|PF-04217329 - Low Dose|PF-04217329 - Middle Dose|PF-04217329 - High Middle Dose|PF-04217329 - High Dose|PF-4217329 - Highest Dose|PF-04217329 - Vehicle|Latanoprost Vehicle|PF-04217329 - Low Dose|Latanoprost Vehicle|PF-04217329 - Middle Dose|Latanoprost Vehicle|PF-04217329 - High Dose|Latanoprost 0.005%|PF-04217329 - Low Dose|Latanoprost 0.005%|PF-04217329 - Middle Dose|Latanoprost 0.005%|PF-04217329 - High Dose|Latanoprost 0.005%|PF-04217329 - Vehicle	Drug|Drug|Drug|Drug|Drug|Drug|Drug|Drug|Drug|Drug|Drug|Drug|Drug|Drug|Drug|Drug|Drug|Drug|Drug|Drug|Drug	glaucoma|glaucoma, open-angle|hypertension|ocular hypertension	Ocular Hypertension|Primary Open-Angle Glaucoma	Parallel Assignment	Interventional	Treatment	Randomized	Safety and Efficacy of PF-04217329 in Patients With Glaucoma or Elevated Eye Pressure.	14	LS mean difference	2.15	0.004	ANCOVA	0.95	3.34	90		NA	All	318	Completed	Phase 2
NCT00572455	4475855	8205994	Change From Baseline in Mean Intra Ocular Pressure (IOP) in Study Eye at Day 1 (8 AM), 7 (8 AM, 10 AM, 1 PM, 4 PM), 14 (8 AM, 10 AM, 1 PM, 4 PM) and Day 28 (8 AM, 10 AM, 1 PM, 4 PM): Stage II	latanoprost	PF-04217329 - Lowest Dose|PF-04217329 - Low Dose|PF-04217329 - Middle Dose|PF-04217329 - High Middle Dose|PF-04217329 - High Dose|PF-4217329 - Highest Dose|PF-04217329 - Vehicle|Latanoprost Vehicle|PF-04217329 - Low Dose|Latanoprost Vehicle|PF-04217329 - Middle Dose|Latanoprost Vehicle|PF-04217329 - High Dose|Latanoprost 0.005%|PF-04217329 - Low Dose|Latanoprost 0.005%|PF-04217329 - Middle Dose|Latanoprost 0.005%|PF-04217329 - High Dose|Latanoprost 0.005%|PF-04217329 - Vehicle	Drug|Drug|Drug|Drug|Drug|Drug|Drug|Drug|Drug|Drug|Drug|Drug|Drug|Drug|Drug|Drug|Drug|Drug|Drug|Drug|Drug	glaucoma|glaucoma, open-angle|hypertension|ocular hypertension	Ocular Hypertension|Primary Open-Angle Glaucoma	Parallel Assignment	Interventional	Treatment	Randomized	Safety and Efficacy of PF-04217329 in Patients With Glaucoma or Elevated Eye Pressure.	14	LS mean difference	1.24	0.114	ANCOVA	-0.05	2.53	90		NA	All	318	Completed	Phase 2
NCT00572455	4475838	8205994	Change From Baseline in Mean Intra Ocular Pressure (IOP) in Study Eye at Day 1 (8 AM), 7 (8 AM, 10 AM, 1 PM, 4 PM), 14 (8 AM, 10 AM, 1 PM, 4 PM) and Day 28 (8 AM, 10 AM, 1 PM, 4 PM): Stage II	latanoprost	PF-04217329 - Lowest Dose|PF-04217329 - Low Dose|PF-04217329 - Middle Dose|PF-04217329 - High Middle Dose|PF-04217329 - High Dose|PF-4217329 - Highest Dose|PF-04217329 - Vehicle|Latanoprost Vehicle|PF-04217329 - Low Dose|Latanoprost Vehicle|PF-04217329 - Middle Dose|Latanoprost Vehicle|PF-04217329 - High Dose|Latanoprost 0.005%|PF-04217329 - Low Dose|Latanoprost 0.005%|PF-04217329 - Middle Dose|Latanoprost 0.005%|PF-04217329 - High Dose|Latanoprost 0.005%|PF-04217329 - Vehicle	Drug|Drug|Drug|Drug|Drug|Drug|Drug|Drug|Drug|Drug|Drug|Drug|Drug|Drug|Drug|Drug|Drug|Drug|Drug|Drug|Drug	glaucoma|glaucoma, open-angle|hypertension|ocular hypertension	Ocular Hypertension|Primary Open-Angle Glaucoma	Parallel Assignment	Interventional	Treatment	Randomized	Safety and Efficacy of PF-04217329 in Patients With Glaucoma or Elevated Eye Pressure.	14	LS mean difference	-0.02	0.985	ANCOVA	-1.29	1.26	90		NA	All	318	Completed	Phase 2
NCT00572455	4475847	8205994	Change From Baseline in Mean Intra Ocular Pressure (IOP) in Study Eye at Day 1 (8 AM), 7 (8 AM, 10 AM, 1 PM, 4 PM), 14 (8 AM, 10 AM, 1 PM, 4 PM) and Day 28 (8 AM, 10 AM, 1 PM, 4 PM): Stage II	latanoprost	PF-04217329 - Lowest Dose|PF-04217329 - Low Dose|PF-04217329 - Middle Dose|PF-04217329 - High Middle Dose|PF-04217329 - High Dose|PF-4217329 - Highest Dose|PF-04217329 - Vehicle|Latanoprost Vehicle|PF-04217329 - Low Dose|Latanoprost Vehicle|PF-04217329 - Middle Dose|Latanoprost Vehicle|PF-04217329 - High Dose|Latanoprost 0.005%|PF-04217329 - Low Dose|Latanoprost 0.005%|PF-04217329 - Middle Dose|Latanoprost 0.005%|PF-04217329 - High Dose|Latanoprost 0.005%|PF-04217329 - Vehicle	Drug|Drug|Drug|Drug|Drug|Drug|Drug|Drug|Drug|Drug|Drug|Drug|Drug|Drug|Drug|Drug|Drug|Drug|Drug|Drug|Drug	glaucoma|glaucoma, open-angle|hypertension|ocular hypertension	Ocular Hypertension|Primary Open-Angle Glaucoma	Parallel Assignment	Interventional	Treatment	Randomized	Safety and Efficacy of PF-04217329 in Patients With Glaucoma or Elevated Eye Pressure.	14	LS mean difference	2.73	0.002	ANCOVA	1.34	4.13	90		NA	All	318	Completed	Phase 2
NCT00572455	4475848	8205994	Change From Baseline in Mean Intra Ocular Pressure (IOP) in Study Eye at Day 1 (8 AM), 7 (8 AM, 10 AM, 1 PM, 4 PM), 14 (8 AM, 10 AM, 1 PM, 4 PM) and Day 28 (8 AM, 10 AM, 1 PM, 4 PM): Stage II	latanoprost	PF-04217329 - Lowest Dose|PF-04217329 - Low Dose|PF-04217329 - Middle Dose|PF-04217329 - High Middle Dose|PF-04217329 - High Dose|PF-4217329 - Highest Dose|PF-04217329 - Vehicle|Latanoprost Vehicle|PF-04217329 - Low Dose|Latanoprost Vehicle|PF-04217329 - Middle Dose|Latanoprost Vehicle|PF-04217329 - High Dose|Latanoprost 0.005%|PF-04217329 - Low Dose|Latanoprost 0.005%|PF-04217329 - Middle Dose|Latanoprost 0.005%|PF-04217329 - High Dose|Latanoprost 0.005%|PF-04217329 - Vehicle	Drug|Drug|Drug|Drug|Drug|Drug|Drug|Drug|Drug|Drug|Drug|Drug|Drug|Drug|Drug|Drug|Drug|Drug|Drug|Drug|Drug	glaucoma|glaucoma, open-angle|hypertension|ocular hypertension	Ocular Hypertension|Primary Open-Angle Glaucoma	Parallel Assignment	Interventional	Treatment	Randomized	Safety and Efficacy of PF-04217329 in Patients With Glaucoma or Elevated Eye Pressure.	14	LS mean difference	1.83	0.032	ANCOVA	0.43	3.23	90		NA	All	318	Completed	Phase 2
NCT00572455	4475868	8205994	Change From Baseline in Mean Intra Ocular Pressure (IOP) in Study Eye at Day 1 (8 AM), 7 (8 AM, 10 AM, 1 PM, 4 PM), 14 (8 AM, 10 AM, 1 PM, 4 PM) and Day 28 (8 AM, 10 AM, 1 PM, 4 PM): Stage II	latanoprost	PF-04217329 - Lowest Dose|PF-04217329 - Low Dose|PF-04217329 - Middle Dose|PF-04217329 - High Middle Dose|PF-04217329 - High Dose|PF-4217329 - Highest Dose|PF-04217329 - Vehicle|Latanoprost Vehicle|PF-04217329 - Low Dose|Latanoprost Vehicle|PF-04217329 - Middle Dose|Latanoprost Vehicle|PF-04217329 - High Dose|Latanoprost 0.005%|PF-04217329 - Low Dose|Latanoprost 0.005%|PF-04217329 - Middle Dose|Latanoprost 0.005%|PF-04217329 - High Dose|Latanoprost 0.005%|PF-04217329 - Vehicle	Drug|Drug|Drug|Drug|Drug|Drug|Drug|Drug|Drug|Drug|Drug|Drug|Drug|Drug|Drug|Drug|Drug|Drug|Drug|Drug|Drug	glaucoma|glaucoma, open-angle|hypertension|ocular hypertension	Ocular Hypertension|Primary Open-Angle Glaucoma	Parallel Assignment	Interventional	Treatment	Randomized	Safety and Efficacy of PF-04217329 in Patients With Glaucoma or Elevated Eye Pressure.	14	LS mean difference	-0.37	0.635	ANCOVA	-1.65	0.91	90		NA	All	318	Completed	Phase 2
NCT00572455	4475864	8205994	Change From Baseline in Mean Intra Ocular Pressure (IOP) in Study Eye at Day 1 (8 AM), 7 (8 AM, 10 AM, 1 PM, 4 PM), 14 (8 AM, 10 AM, 1 PM, 4 PM) and Day 28 (8 AM, 10 AM, 1 PM, 4 PM): Stage II	latanoprost	PF-04217329 - Lowest Dose|PF-04217329 - Low Dose|PF-04217329 - Middle Dose|PF-04217329 - High Middle Dose|PF-04217329 - High Dose|PF-4217329 - Highest Dose|PF-04217329 - Vehicle|Latanoprost Vehicle|PF-04217329 - Low Dose|Latanoprost Vehicle|PF-04217329 - Middle Dose|Latanoprost Vehicle|PF-04217329 - High Dose|Latanoprost 0.005%|PF-04217329 - Low Dose|Latanoprost 0.005%|PF-04217329 - Middle Dose|Latanoprost 0.005%|PF-04217329 - High Dose|Latanoprost 0.005%|PF-04217329 - Vehicle	Drug|Drug|Drug|Drug|Drug|Drug|Drug|Drug|Drug|Drug|Drug|Drug|Drug|Drug|Drug|Drug|Drug|Drug|Drug|Drug|Drug	glaucoma|glaucoma, open-angle|hypertension|ocular hypertension	Ocular Hypertension|Primary Open-Angle Glaucoma	Parallel Assignment	Interventional	Treatment	Randomized	Safety and Efficacy of PF-04217329 in Patients With Glaucoma or Elevated Eye Pressure.	14	LS mean difference	1.99	0.013	ANCOVA	0.68	3.3	90		NA	All	318	Completed	Phase 2
NCT00572455	4475856	8205994	Change From Baseline in Mean Intra Ocular Pressure (IOP) in Study Eye at Day 1 (8 AM), 7 (8 AM, 10 AM, 1 PM, 4 PM), 14 (8 AM, 10 AM, 1 PM, 4 PM) and Day 28 (8 AM, 10 AM, 1 PM, 4 PM): Stage II	latanoprost	PF-04217329 - Lowest Dose|PF-04217329 - Low Dose|PF-04217329 - Middle Dose|PF-04217329 - High Middle Dose|PF-04217329 - High Dose|PF-4217329 - Highest Dose|PF-04217329 - Vehicle|Latanoprost Vehicle|PF-04217329 - Low Dose|Latanoprost Vehicle|PF-04217329 - Middle Dose|Latanoprost Vehicle|PF-04217329 - High Dose|Latanoprost 0.005%|PF-04217329 - Low Dose|Latanoprost 0.005%|PF-04217329 - Middle Dose|Latanoprost 0.005%|PF-04217329 - High Dose|Latanoprost 0.005%|PF-04217329 - Vehicle	Drug|Drug|Drug|Drug|Drug|Drug|Drug|Drug|Drug|Drug|Drug|Drug|Drug|Drug|Drug|Drug|Drug|Drug|Drug|Drug|Drug	glaucoma|glaucoma, open-angle|hypertension|ocular hypertension	Ocular Hypertension|Primary Open-Angle Glaucoma	Parallel Assignment	Interventional	Treatment	Randomized	Safety and Efficacy of PF-04217329 in Patients With Glaucoma or Elevated Eye Pressure.	14	LS mean difference	0.06	0.94	ANCOVA	-1.22	1.34	90		NA	All	318	Completed	Phase 2
NCT00572455	4475830	8205994	Change From Baseline in Mean Intra Ocular Pressure (IOP) in Study Eye at Day 1 (8 AM), 7 (8 AM, 10 AM, 1 PM, 4 PM), 14 (8 AM, 10 AM, 1 PM, 4 PM) and Day 28 (8 AM, 10 AM, 1 PM, 4 PM): Stage II	latanoprost	PF-04217329 - Lowest Dose|PF-04217329 - Low Dose|PF-04217329 - Middle Dose|PF-04217329 - High Middle Dose|PF-04217329 - High Dose|PF-4217329 - Highest Dose|PF-04217329 - Vehicle|Latanoprost Vehicle|PF-04217329 - Low Dose|Latanoprost Vehicle|PF-04217329 - Middle Dose|Latanoprost Vehicle|PF-04217329 - High Dose|Latanoprost 0.005%|PF-04217329 - Low Dose|Latanoprost 0.005%|PF-04217329 - Middle Dose|Latanoprost 0.005%|PF-04217329 - High Dose|Latanoprost 0.005%|PF-04217329 - Vehicle	Drug|Drug|Drug|Drug|Drug|Drug|Drug|Drug|Drug|Drug|Drug|Drug|Drug|Drug|Drug|Drug|Drug|Drug|Drug|Drug|Drug	glaucoma|glaucoma, open-angle|hypertension|ocular hypertension	Ocular Hypertension|Primary Open-Angle Glaucoma	Parallel Assignment	Interventional	Treatment	Randomized	Safety and Efficacy of PF-04217329 in Patients With Glaucoma or Elevated Eye Pressure.	14	LS mean difference	1.08	0.198	ANCOVA	-0.3	2.46	90		NA	All	318	Completed	Phase 2
NCT00572455	4475851	8205994	Change From Baseline in Mean Intra Ocular Pressure (IOP) in Study Eye at Day 1 (8 AM), 7 (8 AM, 10 AM, 1 PM, 4 PM), 14 (8 AM, 10 AM, 1 PM, 4 PM) and Day 28 (8 AM, 10 AM, 1 PM, 4 PM): Stage II	latanoprost	PF-04217329 - Lowest Dose|PF-04217329 - Low Dose|PF-04217329 - Middle Dose|PF-04217329 - High Middle Dose|PF-04217329 - High Dose|PF-4217329 - Highest Dose|PF-04217329 - Vehicle|Latanoprost Vehicle|PF-04217329 - Low Dose|Latanoprost Vehicle|PF-04217329 - Middle Dose|Latanoprost Vehicle|PF-04217329 - High Dose|Latanoprost 0.005%|PF-04217329 - Low Dose|Latanoprost 0.005%|PF-04217329 - Middle Dose|Latanoprost 0.005%|PF-04217329 - High Dose|Latanoprost 0.005%|PF-04217329 - Vehicle	Drug|Drug|Drug|Drug|Drug|Drug|Drug|Drug|Drug|Drug|Drug|Drug|Drug|Drug|Drug|Drug|Drug|Drug|Drug|Drug|Drug	glaucoma|glaucoma, open-angle|hypertension|ocular hypertension	Ocular Hypertension|Primary Open-Angle Glaucoma	Parallel Assignment	Interventional	Treatment	Randomized	Safety and Efficacy of PF-04217329 in Patients With Glaucoma or Elevated Eye Pressure.	14	LS mean difference	0.5	0.562	ANCOVA	-0.92	1.91	90		NA	All	318	Completed	Phase 2
NCT00572455	4475842	8205994	Change From Baseline in Mean Intra Ocular Pressure (IOP) in Study Eye at Day 1 (8 AM), 7 (8 AM, 10 AM, 1 PM, 4 PM), 14 (8 AM, 10 AM, 1 PM, 4 PM) and Day 28 (8 AM, 10 AM, 1 PM, 4 PM): Stage II	latanoprost	PF-04217329 - Lowest Dose|PF-04217329 - Low Dose|PF-04217329 - Middle Dose|PF-04217329 - High Middle Dose|PF-04217329 - High Dose|PF-4217329 - Highest Dose|PF-04217329 - Vehicle|Latanoprost Vehicle|PF-04217329 - Low Dose|Latanoprost Vehicle|PF-04217329 - Middle Dose|Latanoprost Vehicle|PF-04217329 - High Dose|Latanoprost 0.005%|PF-04217329 - Low Dose|Latanoprost 0.005%|PF-04217329 - Middle Dose|Latanoprost 0.005%|PF-04217329 - High Dose|Latanoprost 0.005%|PF-04217329 - Vehicle	Drug|Drug|Drug|Drug|Drug|Drug|Drug|Drug|Drug|Drug|Drug|Drug|Drug|Drug|Drug|Drug|Drug|Drug|Drug|Drug|Drug	glaucoma|glaucoma, open-angle|hypertension|ocular hypertension	Ocular Hypertension|Primary Open-Angle Glaucoma	Parallel Assignment	Interventional	Treatment	Randomized	Safety and Efficacy of PF-04217329 in Patients With Glaucoma or Elevated Eye Pressure.	14	LS mean difference	1.42	0.083	ANCOVA	0.08	2.77	90		NA	All	318	Completed	Phase 2
NCT00572455	4475903	8205994	Change From Baseline in Mean Intra Ocular Pressure (IOP) in Study Eye at Day 1 (8 AM), 7 (8 AM, 10 AM, 1 PM, 4 PM), 14 (8 AM, 10 AM, 1 PM, 4 PM) and Day 28 (8 AM, 10 AM, 1 PM, 4 PM): Stage II	latanoprost	PF-04217329 - Lowest Dose|PF-04217329 - Low Dose|PF-04217329 - Middle Dose|PF-04217329 - High Middle Dose|PF-04217329 - High Dose|PF-4217329 - Highest Dose|PF-04217329 - Vehicle|Latanoprost Vehicle|PF-04217329 - Low Dose|Latanoprost Vehicle|PF-04217329 - Middle Dose|Latanoprost Vehicle|PF-04217329 - High Dose|Latanoprost 0.005%|PF-04217329 - Low Dose|Latanoprost 0.005%|PF-04217329 - Middle Dose|Latanoprost 0.005%|PF-04217329 - High Dose|Latanoprost 0.005%|PF-04217329 - Vehicle	Drug|Drug|Drug|Drug|Drug|Drug|Drug|Drug|Drug|Drug|Drug|Drug|Drug|Drug|Drug|Drug|Drug|Drug|Drug|Drug|Drug	glaucoma|glaucoma, open-angle|hypertension|ocular hypertension	Ocular Hypertension|Primary Open-Angle Glaucoma	Parallel Assignment	Interventional	Treatment	Randomized	Safety and Efficacy of PF-04217329 in Patients With Glaucoma or Elevated Eye Pressure.	14	LS mean difference	-0.34	0.668	ANCOVA	-1.67	0.98	90		NA	All	318	Completed	Phase 2
NCT00572455	4475834	8205994	Change From Baseline in Mean Intra Ocular Pressure (IOP) in Study Eye at Day 1 (8 AM), 7 (8 AM, 10 AM, 1 PM, 4 PM), 14 (8 AM, 10 AM, 1 PM, 4 PM) and Day 28 (8 AM, 10 AM, 1 PM, 4 PM): Stage II	latanoprost	PF-04217329 - Lowest Dose|PF-04217329 - Low Dose|PF-04217329 - Middle Dose|PF-04217329 - High Middle Dose|PF-04217329 - High Dose|PF-4217329 - Highest Dose|PF-04217329 - Vehicle|Latanoprost Vehicle|PF-04217329 - Low Dose|Latanoprost Vehicle|PF-04217329 - Middle Dose|Latanoprost Vehicle|PF-04217329 - High Dose|Latanoprost 0.005%|PF-04217329 - Low Dose|Latanoprost 0.005%|PF-04217329 - Middle Dose|Latanoprost 0.005%|PF-04217329 - High Dose|Latanoprost 0.005%|PF-04217329 - Vehicle	Drug|Drug|Drug|Drug|Drug|Drug|Drug|Drug|Drug|Drug|Drug|Drug|Drug|Drug|Drug|Drug|Drug|Drug|Drug|Drug|Drug	glaucoma|glaucoma, open-angle|hypertension|ocular hypertension	Ocular Hypertension|Primary Open-Angle Glaucoma	Parallel Assignment	Interventional	Treatment	Randomized	Safety and Efficacy of PF-04217329 in Patients With Glaucoma or Elevated Eye Pressure.	14	LS mean difference	2.04	0.011	ANCOVA	0.74	3.35	90		NA	All	318	Completed	Phase 2
NCT00572455	4475840	8205994	Change From Baseline in Mean Intra Ocular Pressure (IOP) in Study Eye at Day 1 (8 AM), 7 (8 AM, 10 AM, 1 PM, 4 PM), 14 (8 AM, 10 AM, 1 PM, 4 PM) and Day 28 (8 AM, 10 AM, 1 PM, 4 PM): Stage II	latanoprost	PF-04217329 - Lowest Dose|PF-04217329 - Low Dose|PF-04217329 - Middle Dose|PF-04217329 - High Middle Dose|PF-04217329 - High Dose|PF-4217329 - Highest Dose|PF-04217329 - Vehicle|Latanoprost Vehicle|PF-04217329 - Low Dose|Latanoprost Vehicle|PF-04217329 - Middle Dose|Latanoprost Vehicle|PF-04217329 - High Dose|Latanoprost 0.005%|PF-04217329 - Low Dose|Latanoprost 0.005%|PF-04217329 - Middle Dose|Latanoprost 0.005%|PF-04217329 - High Dose|Latanoprost 0.005%|PF-04217329 - Vehicle	Drug|Drug|Drug|Drug|Drug|Drug|Drug|Drug|Drug|Drug|Drug|Drug|Drug|Drug|Drug|Drug|Drug|Drug|Drug|Drug|Drug	glaucoma|glaucoma, open-angle|hypertension|ocular hypertension	Ocular Hypertension|Primary Open-Angle Glaucoma	Parallel Assignment	Interventional	Treatment	Randomized	Safety and Efficacy of PF-04217329 in Patients With Glaucoma or Elevated Eye Pressure.	14	LS mean difference	2.3	0.006	ANCOVA	0.94	3.66	90		NA	All	318	Completed	Phase 2
NCT00572455	4475859	8205994	Change From Baseline in Mean Intra Ocular Pressure (IOP) in Study Eye at Day 1 (8 AM), 7 (8 AM, 10 AM, 1 PM, 4 PM), 14 (8 AM, 10 AM, 1 PM, 4 PM) and Day 28 (8 AM, 10 AM, 1 PM, 4 PM): Stage II	latanoprost	PF-04217329 - Lowest Dose|PF-04217329 - Low Dose|PF-04217329 - Middle Dose|PF-04217329 - High Middle Dose|PF-04217329 - High Dose|PF-4217329 - Highest Dose|PF-04217329 - Vehicle|Latanoprost Vehicle|PF-04217329 - Low Dose|Latanoprost Vehicle|PF-04217329 - Middle Dose|Latanoprost Vehicle|PF-04217329 - High Dose|Latanoprost 0.005%|PF-04217329 - Low Dose|Latanoprost 0.005%|PF-04217329 - Middle Dose|Latanoprost 0.005%|PF-04217329 - High Dose|Latanoprost 0.005%|PF-04217329 - Vehicle	Drug|Drug|Drug|Drug|Drug|Drug|Drug|Drug|Drug|Drug|Drug|Drug|Drug|Drug|Drug|Drug|Drug|Drug|Drug|Drug|Drug	glaucoma|glaucoma, open-angle|hypertension|ocular hypertension	Ocular Hypertension|Primary Open-Angle Glaucoma	Parallel Assignment	Interventional	Treatment	Randomized	Safety and Efficacy of PF-04217329 in Patients With Glaucoma or Elevated Eye Pressure.	14	LS mean difference	1.97	0.015	ANCOVA	0.65	3.28	90		NA	All	318	Completed	Phase 2
NCT00572455	4475888	8205994	Change From Baseline in Mean Intra Ocular Pressure (IOP) in Study Eye at Day 1 (8 AM), 7 (8 AM, 10 AM, 1 PM, 4 PM), 14 (8 AM, 10 AM, 1 PM, 4 PM) and Day 28 (8 AM, 10 AM, 1 PM, 4 PM): Stage II	latanoprost	PF-04217329 - Lowest Dose|PF-04217329 - Low Dose|PF-04217329 - Middle Dose|PF-04217329 - High Middle Dose|PF-04217329 - High Dose|PF-4217329 - Highest Dose|PF-04217329 - Vehicle|Latanoprost Vehicle|PF-04217329 - Low Dose|Latanoprost Vehicle|PF-04217329 - Middle Dose|Latanoprost Vehicle|PF-04217329 - High Dose|Latanoprost 0.005%|PF-04217329 - Low Dose|Latanoprost 0.005%|PF-04217329 - Middle Dose|Latanoprost 0.005%|PF-04217329 - High Dose|Latanoprost 0.005%|PF-04217329 - Vehicle	Drug|Drug|Drug|Drug|Drug|Drug|Drug|Drug|Drug|Drug|Drug|Drug|Drug|Drug|Drug|Drug|Drug|Drug|Drug|Drug|Drug	glaucoma|glaucoma, open-angle|hypertension|ocular hypertension	Ocular Hypertension|Primary Open-Angle Glaucoma	Parallel Assignment	Interventional	Treatment	Randomized	Safety and Efficacy of PF-04217329 in Patients With Glaucoma or Elevated Eye Pressure.	14	LS mean difference	2.17	0.004	ANCOVA	0.97	3.38	90		NA	All	318	Completed	Phase 2
NCT00572455	4475897	8205994	Change From Baseline in Mean Intra Ocular Pressure (IOP) in Study Eye at Day 1 (8 AM), 7 (8 AM, 10 AM, 1 PM, 4 PM), 14 (8 AM, 10 AM, 1 PM, 4 PM) and Day 28 (8 AM, 10 AM, 1 PM, 4 PM): Stage II	latanoprost	PF-04217329 - Lowest Dose|PF-04217329 - Low Dose|PF-04217329 - Middle Dose|PF-04217329 - High Middle Dose|PF-04217329 - High Dose|PF-4217329 - Highest Dose|PF-04217329 - Vehicle|Latanoprost Vehicle|PF-04217329 - Low Dose|Latanoprost Vehicle|PF-04217329 - Middle Dose|Latanoprost Vehicle|PF-04217329 - High Dose|Latanoprost 0.005%|PF-04217329 - Low Dose|Latanoprost 0.005%|PF-04217329 - Middle Dose|Latanoprost 0.005%|PF-04217329 - High Dose|Latanoprost 0.005%|PF-04217329 - Vehicle	Drug|Drug|Drug|Drug|Drug|Drug|Drug|Drug|Drug|Drug|Drug|Drug|Drug|Drug|Drug|Drug|Drug|Drug|Drug|Drug|Drug	glaucoma|glaucoma, open-angle|hypertension|ocular hypertension	Ocular Hypertension|Primary Open-Angle Glaucoma	Parallel Assignment	Interventional	Treatment	Randomized	Safety and Efficacy of PF-04217329 in Patients With Glaucoma or Elevated Eye Pressure.	14	LS mean difference	0.27	0.724	ANCOVA	-1	1.55	90		NA	All	318	Completed	Phase 2
NCT00572455	4475862	8205994	Change From Baseline in Mean Intra Ocular Pressure (IOP) in Study Eye at Day 1 (8 AM), 7 (8 AM, 10 AM, 1 PM, 4 PM), 14 (8 AM, 10 AM, 1 PM, 4 PM) and Day 28 (8 AM, 10 AM, 1 PM, 4 PM): Stage II	latanoprost	PF-04217329 - Lowest Dose|PF-04217329 - Low Dose|PF-04217329 - Middle Dose|PF-04217329 - High Middle Dose|PF-04217329 - High Dose|PF-4217329 - Highest Dose|PF-04217329 - Vehicle|Latanoprost Vehicle|PF-04217329 - Low Dose|Latanoprost Vehicle|PF-04217329 - Middle Dose|Latanoprost Vehicle|PF-04217329 - High Dose|Latanoprost 0.005%|PF-04217329 - Low Dose|Latanoprost 0.005%|PF-04217329 - Middle Dose|Latanoprost 0.005%|PF-04217329 - High Dose|Latanoprost 0.005%|PF-04217329 - Vehicle	Drug|Drug|Drug|Drug|Drug|Drug|Drug|Drug|Drug|Drug|Drug|Drug|Drug|Drug|Drug|Drug|Drug|Drug|Drug|Drug|Drug	glaucoma|glaucoma, open-angle|hypertension|ocular hypertension	Ocular Hypertension|Primary Open-Angle Glaucoma	Parallel Assignment	Interventional	Treatment	Randomized	Safety and Efficacy of PF-04217329 in Patients With Glaucoma or Elevated Eye Pressure.	14	LS mean difference	-0.68	0.386	ANCOVA	-1.96	0.61	90		NA	All	318	Completed	Phase 2
NCT00572455	4475905	8205994	Change From Baseline in Mean Intra Ocular Pressure (IOP) in Study Eye at Day 1 (8 AM), 7 (8 AM, 10 AM, 1 PM, 4 PM), 14 (8 AM, 10 AM, 1 PM, 4 PM) and Day 28 (8 AM, 10 AM, 1 PM, 4 PM): Stage II	latanoprost	PF-04217329 - Lowest Dose|PF-04217329 - Low Dose|PF-04217329 - Middle Dose|PF-04217329 - High Middle Dose|PF-04217329 - High Dose|PF-4217329 - Highest Dose|PF-04217329 - Vehicle|Latanoprost Vehicle|PF-04217329 - Low Dose|Latanoprost Vehicle|PF-04217329 - Middle Dose|Latanoprost Vehicle|PF-04217329 - High Dose|Latanoprost 0.005%|PF-04217329 - Low Dose|Latanoprost 0.005%|PF-04217329 - Middle Dose|Latanoprost 0.005%|PF-04217329 - High Dose|Latanoprost 0.005%|PF-04217329 - Vehicle	Drug|Drug|Drug|Drug|Drug|Drug|Drug|Drug|Drug|Drug|Drug|Drug|Drug|Drug|Drug|Drug|Drug|Drug|Drug|Drug|Drug	glaucoma|glaucoma, open-angle|hypertension|ocular hypertension	Ocular Hypertension|Primary Open-Angle Glaucoma	Parallel Assignment	Interventional	Treatment	Randomized	Safety and Efficacy of PF-04217329 in Patients With Glaucoma or Elevated Eye Pressure.	14	LS mean difference	0.72	0.377	ANCOVA	-0.63	2.08	90		NA	All	318	Completed	Phase 2
NCT00572455	4475899	8205994	Change From Baseline in Mean Intra Ocular Pressure (IOP) in Study Eye at Day 1 (8 AM), 7 (8 AM, 10 AM, 1 PM, 4 PM), 14 (8 AM, 10 AM, 1 PM, 4 PM) and Day 28 (8 AM, 10 AM, 1 PM, 4 PM): Stage II	latanoprost	PF-04217329 - Lowest Dose|PF-04217329 - Low Dose|PF-04217329 - Middle Dose|PF-04217329 - High Middle Dose|PF-04217329 - High Dose|PF-4217329 - Highest Dose|PF-04217329 - Vehicle|Latanoprost Vehicle|PF-04217329 - Low Dose|Latanoprost Vehicle|PF-04217329 - Middle Dose|Latanoprost Vehicle|PF-04217329 - High Dose|Latanoprost 0.005%|PF-04217329 - Low Dose|Latanoprost 0.005%|PF-04217329 - Middle Dose|Latanoprost 0.005%|PF-04217329 - High Dose|Latanoprost 0.005%|PF-04217329 - Vehicle	Drug|Drug|Drug|Drug|Drug|Drug|Drug|Drug|Drug|Drug|Drug|Drug|Drug|Drug|Drug|Drug|Drug|Drug|Drug|Drug|Drug	glaucoma|glaucoma, open-angle|hypertension|ocular hypertension	Ocular Hypertension|Primary Open-Angle Glaucoma	Parallel Assignment	Interventional	Treatment	Randomized	Safety and Efficacy of PF-04217329 in Patients With Glaucoma or Elevated Eye Pressure.	14	LS mean difference	1.3	0.098	ANCOVA	0.01	2.59	90		NA	All	318	Completed	Phase 2
NCT00572455	4475870	8205994	Change From Baseline in Mean Intra Ocular Pressure (IOP) in Study Eye at Day 1 (8 AM), 7 (8 AM, 10 AM, 1 PM, 4 PM), 14 (8 AM, 10 AM, 1 PM, 4 PM) and Day 28 (8 AM, 10 AM, 1 PM, 4 PM): Stage II	latanoprost	PF-04217329 - Lowest Dose|PF-04217329 - Low Dose|PF-04217329 - Middle Dose|PF-04217329 - High Middle Dose|PF-04217329 - High Dose|PF-4217329 - Highest Dose|PF-04217329 - Vehicle|Latanoprost Vehicle|PF-04217329 - Low Dose|Latanoprost Vehicle|PF-04217329 - Middle Dose|Latanoprost Vehicle|PF-04217329 - High Dose|Latanoprost 0.005%|PF-04217329 - Low Dose|Latanoprost 0.005%|PF-04217329 - Middle Dose|Latanoprost 0.005%|PF-04217329 - High Dose|Latanoprost 0.005%|PF-04217329 - Vehicle	Drug|Drug|Drug|Drug|Drug|Drug|Drug|Drug|Drug|Drug|Drug|Drug|Drug|Drug|Drug|Drug|Drug|Drug|Drug|Drug|Drug	glaucoma|glaucoma, open-angle|hypertension|ocular hypertension	Ocular Hypertension|Primary Open-Angle Glaucoma	Parallel Assignment	Interventional	Treatment	Randomized	Safety and Efficacy of PF-04217329 in Patients With Glaucoma or Elevated Eye Pressure.	14	LS mean difference	1.31	0.126	ANCOVA	-0.1	2.71	90		NA	All	318	Completed	Phase 2
NCT00572455	4475829	8205994	Change From Baseline in Mean Intra Ocular Pressure (IOP) in Study Eye at Day 1 (8 AM), 7 (8 AM, 10 AM, 1 PM, 4 PM), 14 (8 AM, 10 AM, 1 PM, 4 PM) and Day 28 (8 AM, 10 AM, 1 PM, 4 PM): Stage II	latanoprost	PF-04217329 - Lowest Dose|PF-04217329 - Low Dose|PF-04217329 - Middle Dose|PF-04217329 - High Middle Dose|PF-04217329 - High Dose|PF-4217329 - Highest Dose|PF-04217329 - Vehicle|Latanoprost Vehicle|PF-04217329 - Low Dose|Latanoprost Vehicle|PF-04217329 - Middle Dose|Latanoprost Vehicle|PF-04217329 - High Dose|Latanoprost 0.005%|PF-04217329 - Low Dose|Latanoprost 0.005%|PF-04217329 - Middle Dose|Latanoprost 0.005%|PF-04217329 - High Dose|Latanoprost 0.005%|PF-04217329 - Vehicle	Drug|Drug|Drug|Drug|Drug|Drug|Drug|Drug|Drug|Drug|Drug|Drug|Drug|Drug|Drug|Drug|Drug|Drug|Drug|Drug|Drug	glaucoma|glaucoma, open-angle|hypertension|ocular hypertension	Ocular Hypertension|Primary Open-Angle Glaucoma	Parallel Assignment	Interventional	Treatment	Randomized	Safety and Efficacy of PF-04217329 in Patients With Glaucoma or Elevated Eye Pressure.	14	LS mean difference	2.68	0.002	ANCOVA	1.3	4.06	90		NA	All	318	Completed	Phase 2
NCT00572455	4475883	8205994	Change From Baseline in Mean Intra Ocular Pressure (IOP) in Study Eye at Day 1 (8 AM), 7 (8 AM, 10 AM, 1 PM, 4 PM), 14 (8 AM, 10 AM, 1 PM, 4 PM) and Day 28 (8 AM, 10 AM, 1 PM, 4 PM): Stage II	latanoprost	PF-04217329 - Lowest Dose|PF-04217329 - Low Dose|PF-04217329 - Middle Dose|PF-04217329 - High Middle Dose|PF-04217329 - High Dose|PF-4217329 - Highest Dose|PF-04217329 - Vehicle|Latanoprost Vehicle|PF-04217329 - Low Dose|Latanoprost Vehicle|PF-04217329 - Middle Dose|Latanoprost Vehicle|PF-04217329 - High Dose|Latanoprost 0.005%|PF-04217329 - Low Dose|Latanoprost 0.005%|PF-04217329 - Middle Dose|Latanoprost 0.005%|PF-04217329 - High Dose|Latanoprost 0.005%|PF-04217329 - Vehicle	Drug|Drug|Drug|Drug|Drug|Drug|Drug|Drug|Drug|Drug|Drug|Drug|Drug|Drug|Drug|Drug|Drug|Drug|Drug|Drug|Drug	glaucoma|glaucoma, open-angle|hypertension|ocular hypertension	Ocular Hypertension|Primary Open-Angle Glaucoma	Parallel Assignment	Interventional	Treatment	Randomized	Safety and Efficacy of PF-04217329 in Patients With Glaucoma or Elevated Eye Pressure.	14	LS mean difference	2.21	0.004	ANCOVA	0.98	3.44	90		NA	All	318	Completed	Phase 2
NCT00572455	4475878	8205994	Change From Baseline in Mean Intra Ocular Pressure (IOP) in Study Eye at Day 1 (8 AM), 7 (8 AM, 10 AM, 1 PM, 4 PM), 14 (8 AM, 10 AM, 1 PM, 4 PM) and Day 28 (8 AM, 10 AM, 1 PM, 4 PM): Stage II	latanoprost	PF-04217329 - Lowest Dose|PF-04217329 - Low Dose|PF-04217329 - Middle Dose|PF-04217329 - High Middle Dose|PF-04217329 - High Dose|PF-4217329 - Highest Dose|PF-04217329 - Vehicle|Latanoprost Vehicle|PF-04217329 - Low Dose|Latanoprost Vehicle|PF-04217329 - Middle Dose|Latanoprost Vehicle|PF-04217329 - High Dose|Latanoprost 0.005%|PF-04217329 - Low Dose|Latanoprost 0.005%|PF-04217329 - Middle Dose|Latanoprost 0.005%|PF-04217329 - High Dose|Latanoprost 0.005%|PF-04217329 - Vehicle	Drug|Drug|Drug|Drug|Drug|Drug|Drug|Drug|Drug|Drug|Drug|Drug|Drug|Drug|Drug|Drug|Drug|Drug|Drug|Drug|Drug	glaucoma|glaucoma, open-angle|hypertension|ocular hypertension	Ocular Hypertension|Primary Open-Angle Glaucoma	Parallel Assignment	Interventional	Treatment	Randomized	Safety and Efficacy of PF-04217329 in Patients With Glaucoma or Elevated Eye Pressure.	14	LS mean difference	2.09	0.005	ANCOVA	0.88	3.31	90		NA	All	318	Completed	Phase 2
NCT00572455	4475900	8205994	Change From Baseline in Mean Intra Ocular Pressure (IOP) in Study Eye at Day 1 (8 AM), 7 (8 AM, 10 AM, 1 PM, 4 PM), 14 (8 AM, 10 AM, 1 PM, 4 PM) and Day 28 (8 AM, 10 AM, 1 PM, 4 PM): Stage II	latanoprost	PF-04217329 - Lowest Dose|PF-04217329 - Low Dose|PF-04217329 - Middle Dose|PF-04217329 - High Middle Dose|PF-04217329 - High Dose|PF-4217329 - Highest Dose|PF-04217329 - Vehicle|Latanoprost Vehicle|PF-04217329 - Low Dose|Latanoprost Vehicle|PF-04217329 - Middle Dose|Latanoprost Vehicle|PF-04217329 - High Dose|Latanoprost 0.005%|PF-04217329 - Low Dose|Latanoprost 0.005%|PF-04217329 - Middle Dose|Latanoprost 0.005%|PF-04217329 - High Dose|Latanoprost 0.005%|PF-04217329 - Vehicle	Drug|Drug|Drug|Drug|Drug|Drug|Drug|Drug|Drug|Drug|Drug|Drug|Drug|Drug|Drug|Drug|Drug|Drug|Drug|Drug|Drug	glaucoma|glaucoma, open-angle|hypertension|ocular hypertension	Ocular Hypertension|Primary Open-Angle Glaucoma	Parallel Assignment	Interventional	Treatment	Randomized	Safety and Efficacy of PF-04217329 in Patients With Glaucoma or Elevated Eye Pressure.	14	LS mean difference	0.99	0.22	ANCOVA	-0.34	2.31	90		NA	All	318	Completed	Phase 2
NCT00572455	4475866	8205994	Change From Baseline in Mean Intra Ocular Pressure (IOP) in Study Eye at Day 1 (8 AM), 7 (8 AM, 10 AM, 1 PM, 4 PM), 14 (8 AM, 10 AM, 1 PM, 4 PM) and Day 28 (8 AM, 10 AM, 1 PM, 4 PM): Stage II	latanoprost	PF-04217329 - Lowest Dose|PF-04217329 - Low Dose|PF-04217329 - Middle Dose|PF-04217329 - High Middle Dose|PF-04217329 - High Dose|PF-4217329 - Highest Dose|PF-04217329 - Vehicle|Latanoprost Vehicle|PF-04217329 - Low Dose|Latanoprost Vehicle|PF-04217329 - Middle Dose|Latanoprost Vehicle|PF-04217329 - High Dose|Latanoprost 0.005%|PF-04217329 - Low Dose|Latanoprost 0.005%|PF-04217329 - Middle Dose|Latanoprost 0.005%|PF-04217329 - High Dose|Latanoprost 0.005%|PF-04217329 - Vehicle	Drug|Drug|Drug|Drug|Drug|Drug|Drug|Drug|Drug|Drug|Drug|Drug|Drug|Drug|Drug|Drug|Drug|Drug|Drug|Drug|Drug	glaucoma|glaucoma, open-angle|hypertension|ocular hypertension	Ocular Hypertension|Primary Open-Angle Glaucoma	Parallel Assignment	Interventional	Treatment	Randomized	Safety and Efficacy of PF-04217329 in Patients With Glaucoma or Elevated Eye Pressure.	14	LS mean difference	0.56	0.478	ANCOVA	-0.74	1.87	90		NA	All	318	Completed	Phase 2
NCT00572455	4475831	8205994	Change From Baseline in Mean Intra Ocular Pressure (IOP) in Study Eye at Day 1 (8 AM), 7 (8 AM, 10 AM, 1 PM, 4 PM), 14 (8 AM, 10 AM, 1 PM, 4 PM) and Day 28 (8 AM, 10 AM, 1 PM, 4 PM): Stage II	latanoprost	PF-04217329 - Lowest Dose|PF-04217329 - Low Dose|PF-04217329 - Middle Dose|PF-04217329 - High Middle Dose|PF-04217329 - High Dose|PF-4217329 - Highest Dose|PF-04217329 - Vehicle|Latanoprost Vehicle|PF-04217329 - Low Dose|Latanoprost Vehicle|PF-04217329 - Middle Dose|Latanoprost Vehicle|PF-04217329 - High Dose|Latanoprost 0.005%|PF-04217329 - Low Dose|Latanoprost 0.005%|PF-04217329 - Middle Dose|Latanoprost 0.005%|PF-04217329 - High Dose|Latanoprost 0.005%|PF-04217329 - Vehicle	Drug|Drug|Drug|Drug|Drug|Drug|Drug|Drug|Drug|Drug|Drug|Drug|Drug|Drug|Drug|Drug|Drug|Drug|Drug|Drug|Drug	glaucoma|glaucoma, open-angle|hypertension|ocular hypertension	Ocular Hypertension|Primary Open-Angle Glaucoma	Parallel Assignment	Interventional	Treatment	Randomized	Safety and Efficacy of PF-04217329 in Patients With Glaucoma or Elevated Eye Pressure.	14	LS mean difference	0.94	0.255	ANCOVA	-0.42	2.3	90		NA	All	318	Completed	Phase 2
NCT00572455	4475828	8205994	Change From Baseline in Mean Intra Ocular Pressure (IOP) in Study Eye at Day 1 (8 AM), 7 (8 AM, 10 AM, 1 PM, 4 PM), 14 (8 AM, 10 AM, 1 PM, 4 PM) and Day 28 (8 AM, 10 AM, 1 PM, 4 PM): Stage II	latanoprost	PF-04217329 - Lowest Dose|PF-04217329 - Low Dose|PF-04217329 - Middle Dose|PF-04217329 - High Middle Dose|PF-04217329 - High Dose|PF-4217329 - Highest Dose|PF-04217329 - Vehicle|Latanoprost Vehicle|PF-04217329 - Low Dose|Latanoprost Vehicle|PF-04217329 - Middle Dose|Latanoprost Vehicle|PF-04217329 - High Dose|Latanoprost 0.005%|PF-04217329 - Low Dose|Latanoprost 0.005%|PF-04217329 - Middle Dose|Latanoprost 0.005%|PF-04217329 - High Dose|Latanoprost 0.005%|PF-04217329 - Vehicle	Drug|Drug|Drug|Drug|Drug|Drug|Drug|Drug|Drug|Drug|Drug|Drug|Drug|Drug|Drug|Drug|Drug|Drug|Drug|Drug|Drug	glaucoma|glaucoma, open-angle|hypertension|ocular hypertension	Ocular Hypertension|Primary Open-Angle Glaucoma	Parallel Assignment	Interventional	Treatment	Randomized	Safety and Efficacy of PF-04217329 in Patients With Glaucoma or Elevated Eye Pressure.	14	LS mean difference	1.68	0.046	ANCOVA	0.3	3.06	90		NA	All	318	Completed	Phase 2
NCT00572455	4475895	8205994	Change From Baseline in Mean Intra Ocular Pressure (IOP) in Study Eye at Day 1 (8 AM), 7 (8 AM, 10 AM, 1 PM, 4 PM), 14 (8 AM, 10 AM, 1 PM, 4 PM) and Day 28 (8 AM, 10 AM, 1 PM, 4 PM): Stage II	latanoprost	PF-04217329 - Lowest Dose|PF-04217329 - Low Dose|PF-04217329 - Middle Dose|PF-04217329 - High Middle Dose|PF-04217329 - High Dose|PF-4217329 - Highest Dose|PF-04217329 - Vehicle|Latanoprost Vehicle|PF-04217329 - Low Dose|Latanoprost Vehicle|PF-04217329 - Middle Dose|Latanoprost Vehicle|PF-04217329 - High Dose|Latanoprost 0.005%|PF-04217329 - Low Dose|Latanoprost 0.005%|PF-04217329 - Middle Dose|Latanoprost 0.005%|PF-04217329 - High Dose|Latanoprost 0.005%|PF-04217329 - Vehicle	Drug|Drug|Drug|Drug|Drug|Drug|Drug|Drug|Drug|Drug|Drug|Drug|Drug|Drug|Drug|Drug|Drug|Drug|Drug|Drug|Drug	glaucoma|glaucoma, open-angle|hypertension|ocular hypertension	Ocular Hypertension|Primary Open-Angle Glaucoma	Parallel Assignment	Interventional	Treatment	Randomized	Safety and Efficacy of PF-04217329 in Patients With Glaucoma or Elevated Eye Pressure.	14	LS mean difference	2.71	0.001	ANCOVA	1.43	3.98	90		NA	All	318	Completed	Phase 2
NCT00572455	4475846	8205994	Change From Baseline in Mean Intra Ocular Pressure (IOP) in Study Eye at Day 1 (8 AM), 7 (8 AM, 10 AM, 1 PM, 4 PM), 14 (8 AM, 10 AM, 1 PM, 4 PM) and Day 28 (8 AM, 10 AM, 1 PM, 4 PM): Stage II	latanoprost	PF-04217329 - Lowest Dose|PF-04217329 - Low Dose|PF-04217329 - Middle Dose|PF-04217329 - High Middle Dose|PF-04217329 - High Dose|PF-4217329 - Highest Dose|PF-04217329 - Vehicle|Latanoprost Vehicle|PF-04217329 - Low Dose|Latanoprost Vehicle|PF-04217329 - Middle Dose|Latanoprost Vehicle|PF-04217329 - High Dose|Latanoprost 0.005%|PF-04217329 - Low Dose|Latanoprost 0.005%|PF-04217329 - Middle Dose|Latanoprost 0.005%|PF-04217329 - High Dose|Latanoprost 0.005%|PF-04217329 - Vehicle	Drug|Drug|Drug|Drug|Drug|Drug|Drug|Drug|Drug|Drug|Drug|Drug|Drug|Drug|Drug|Drug|Drug|Drug|Drug|Drug|Drug	glaucoma|glaucoma, open-angle|hypertension|ocular hypertension	Ocular Hypertension|Primary Open-Angle Glaucoma	Parallel Assignment	Interventional	Treatment	Randomized	Safety and Efficacy of PF-04217329 in Patients With Glaucoma or Elevated Eye Pressure.	14	LS mean difference	2.04	0.017	ANCOVA	0.64	3.44	90		NA	All	318	Completed	Phase 2
NCT00572455	4475839	8205994	Change From Baseline in Mean Intra Ocular Pressure (IOP) in Study Eye at Day 1 (8 AM), 7 (8 AM, 10 AM, 1 PM, 4 PM), 14 (8 AM, 10 AM, 1 PM, 4 PM) and Day 28 (8 AM, 10 AM, 1 PM, 4 PM): Stage II	latanoprost	PF-04217329 - Lowest Dose|PF-04217329 - Low Dose|PF-04217329 - Middle Dose|PF-04217329 - High Middle Dose|PF-04217329 - High Dose|PF-4217329 - Highest Dose|PF-04217329 - Vehicle|Latanoprost Vehicle|PF-04217329 - Low Dose|Latanoprost Vehicle|PF-04217329 - Middle Dose|Latanoprost Vehicle|PF-04217329 - High Dose|Latanoprost 0.005%|PF-04217329 - Low Dose|Latanoprost 0.005%|PF-04217329 - Middle Dose|Latanoprost 0.005%|PF-04217329 - High Dose|Latanoprost 0.005%|PF-04217329 - Vehicle	Drug|Drug|Drug|Drug|Drug|Drug|Drug|Drug|Drug|Drug|Drug|Drug|Drug|Drug|Drug|Drug|Drug|Drug|Drug|Drug|Drug	glaucoma|glaucoma, open-angle|hypertension|ocular hypertension	Ocular Hypertension|Primary Open-Angle Glaucoma	Parallel Assignment	Interventional	Treatment	Randomized	Safety and Efficacy of PF-04217329 in Patients With Glaucoma or Elevated Eye Pressure.	14	LS mean difference	0.49	0.533	ANCOVA	-0.8	1.78	90		NA	All	318	Completed	Phase 2
NCT00572455	4475910	8205996	Change From Baseline in Mean Intra Ocular Pressure (IOP) in Study Eye at Day 1 (8 AM), 7 and 14 (8 AM, 10 AM, 1 PM, 4 PM): Stage I	latanoprost	PF-04217329 - Lowest Dose|PF-04217329 - Low Dose|PF-04217329 - Middle Dose|PF-04217329 - High Middle Dose|PF-04217329 - High Dose|PF-4217329 - Highest Dose|PF-04217329 - Vehicle|Latanoprost Vehicle|PF-04217329 - Low Dose|Latanoprost Vehicle|PF-04217329 - Middle Dose|Latanoprost Vehicle|PF-04217329 - High Dose|Latanoprost 0.005%|PF-04217329 - Low Dose|Latanoprost 0.005%|PF-04217329 - Middle Dose|Latanoprost 0.005%|PF-04217329 - High Dose|Latanoprost 0.005%|PF-04217329 - Vehicle	Drug|Drug|Drug|Drug|Drug|Drug|Drug|Drug|Drug|Drug|Drug|Drug|Drug|Drug|Drug|Drug|Drug|Drug|Drug|Drug|Drug	glaucoma|glaucoma, open-angle|hypertension|ocular hypertension	Ocular Hypertension|Primary Open-Angle Glaucoma	Parallel Assignment	Interventional	Treatment	Randomized	Safety and Efficacy of PF-04217329 in Patients With Glaucoma or Elevated Eye Pressure.	14	LS mean difference	3.75	0.013	ANCOVA	1.32	6.18	90		NA	All	318	Completed	Phase 2
NCT00572455	4475936	8205996	Change From Baseline in Mean Intra Ocular Pressure (IOP) in Study Eye at Day 1 (8 AM), 7 and 14 (8 AM, 10 AM, 1 PM, 4 PM): Stage I	latanoprost	PF-04217329 - Lowest Dose|PF-04217329 - Low Dose|PF-04217329 - Middle Dose|PF-04217329 - High Middle Dose|PF-04217329 - High Dose|PF-4217329 - Highest Dose|PF-04217329 - Vehicle|Latanoprost Vehicle|PF-04217329 - Low Dose|Latanoprost Vehicle|PF-04217329 - Middle Dose|Latanoprost Vehicle|PF-04217329 - High Dose|Latanoprost 0.005%|PF-04217329 - Low Dose|Latanoprost 0.005%|PF-04217329 - Middle Dose|Latanoprost 0.005%|PF-04217329 - High Dose|Latanoprost 0.005%|PF-04217329 - Vehicle	Drug|Drug|Drug|Drug|Drug|Drug|Drug|Drug|Drug|Drug|Drug|Drug|Drug|Drug|Drug|Drug|Drug|Drug|Drug|Drug|Drug	glaucoma|glaucoma, open-angle|hypertension|ocular hypertension	Ocular Hypertension|Primary Open-Angle Glaucoma	Parallel Assignment	Interventional	Treatment	Randomized	Safety and Efficacy of PF-04217329 in Patients With Glaucoma or Elevated Eye Pressure.	14	LS mean difference	5.48	0.001	ANCOVA	3.03	7.93	90		NA	All	318	Completed	Phase 2
NCT00572455	4475946	8205996	Change From Baseline in Mean Intra Ocular Pressure (IOP) in Study Eye at Day 1 (8 AM), 7 and 14 (8 AM, 10 AM, 1 PM, 4 PM): Stage I	latanoprost	PF-04217329 - Lowest Dose|PF-04217329 - Low Dose|PF-04217329 - Middle Dose|PF-04217329 - High Middle Dose|PF-04217329 - High Dose|PF-4217329 - Highest Dose|PF-04217329 - Vehicle|Latanoprost Vehicle|PF-04217329 - Low Dose|Latanoprost Vehicle|PF-04217329 - Middle Dose|Latanoprost Vehicle|PF-04217329 - High Dose|Latanoprost 0.005%|PF-04217329 - Low Dose|Latanoprost 0.005%|PF-04217329 - Middle Dose|Latanoprost 0.005%|PF-04217329 - High Dose|Latanoprost 0.005%|PF-04217329 - Vehicle	Drug|Drug|Drug|Drug|Drug|Drug|Drug|Drug|Drug|Drug|Drug|Drug|Drug|Drug|Drug|Drug|Drug|Drug|Drug|Drug|Drug	glaucoma|glaucoma, open-angle|hypertension|ocular hypertension	Ocular Hypertension|Primary Open-Angle Glaucoma	Parallel Assignment	Interventional	Treatment	Randomized	Safety and Efficacy of PF-04217329 in Patients With Glaucoma or Elevated Eye Pressure.	14	LS mean difference	7	0.001	ANCOVA	4.49	9.5	90		NA	All	318	Completed	Phase 2
NCT00572455	4475949	8205996	Change From Baseline in Mean Intra Ocular Pressure (IOP) in Study Eye at Day 1 (8 AM), 7 and 14 (8 AM, 10 AM, 1 PM, 4 PM): Stage I	latanoprost	PF-04217329 - Lowest Dose|PF-04217329 - Low Dose|PF-04217329 - Middle Dose|PF-04217329 - High Middle Dose|PF-04217329 - High Dose|PF-4217329 - Highest Dose|PF-04217329 - Vehicle|Latanoprost Vehicle|PF-04217329 - Low Dose|Latanoprost Vehicle|PF-04217329 - Middle Dose|Latanoprost Vehicle|PF-04217329 - High Dose|Latanoprost 0.005%|PF-04217329 - Low Dose|Latanoprost 0.005%|PF-04217329 - Middle Dose|Latanoprost 0.005%|PF-04217329 - High Dose|Latanoprost 0.005%|PF-04217329 - Vehicle	Drug|Drug|Drug|Drug|Drug|Drug|Drug|Drug|Drug|Drug|Drug|Drug|Drug|Drug|Drug|Drug|Drug|Drug|Drug|Drug|Drug	glaucoma|glaucoma, open-angle|hypertension|ocular hypertension	Ocular Hypertension|Primary Open-Angle Glaucoma	Parallel Assignment	Interventional	Treatment	Randomized	Safety and Efficacy of PF-04217329 in Patients With Glaucoma or Elevated Eye Pressure.	14	LS mean difference	7.31	0.001	ANCOVA	4.66	9.95	90		NA	All	318	Completed	Phase 2
NCT00572455	4475939	8205996	Change From Baseline in Mean Intra Ocular Pressure (IOP) in Study Eye at Day 1 (8 AM), 7 and 14 (8 AM, 10 AM, 1 PM, 4 PM): Stage I	latanoprost	PF-04217329 - Lowest Dose|PF-04217329 - Low Dose|PF-04217329 - Middle Dose|PF-04217329 - High Middle Dose|PF-04217329 - High Dose|PF-4217329 - Highest Dose|PF-04217329 - Vehicle|Latanoprost Vehicle|PF-04217329 - Low Dose|Latanoprost Vehicle|PF-04217329 - Middle Dose|Latanoprost Vehicle|PF-04217329 - High Dose|Latanoprost 0.005%|PF-04217329 - Low Dose|Latanoprost 0.005%|PF-04217329 - Middle Dose|Latanoprost 0.005%|PF-04217329 - High Dose|Latanoprost 0.005%|PF-04217329 - Vehicle	Drug|Drug|Drug|Drug|Drug|Drug|Drug|Drug|Drug|Drug|Drug|Drug|Drug|Drug|Drug|Drug|Drug|Drug|Drug|Drug|Drug	glaucoma|glaucoma, open-angle|hypertension|ocular hypertension	Ocular Hypertension|Primary Open-Angle Glaucoma	Parallel Assignment	Interventional	Treatment	Randomized	Safety and Efficacy of PF-04217329 in Patients With Glaucoma or Elevated Eye Pressure.	14	LS mean difference	6.13	0.001	ANCOVA	3.76	8.49	90		NA	All	318	Completed	Phase 2
NCT00572455	4475943	8205996	Change From Baseline in Mean Intra Ocular Pressure (IOP) in Study Eye at Day 1 (8 AM), 7 and 14 (8 AM, 10 AM, 1 PM, 4 PM): Stage I	latanoprost	PF-04217329 - Lowest Dose|PF-04217329 - Low Dose|PF-04217329 - Middle Dose|PF-04217329 - High Middle Dose|PF-04217329 - High Dose|PF-4217329 - Highest Dose|PF-04217329 - Vehicle|Latanoprost Vehicle|PF-04217329 - Low Dose|Latanoprost Vehicle|PF-04217329 - Middle Dose|Latanoprost Vehicle|PF-04217329 - High Dose|Latanoprost 0.005%|PF-04217329 - Low Dose|Latanoprost 0.005%|PF-04217329 - Middle Dose|Latanoprost 0.005%|PF-04217329 - High Dose|Latanoprost 0.005%|PF-04217329 - Vehicle	Drug|Drug|Drug|Drug|Drug|Drug|Drug|Drug|Drug|Drug|Drug|Drug|Drug|Drug|Drug|Drug|Drug|Drug|Drug|Drug|Drug	glaucoma|glaucoma, open-angle|hypertension|ocular hypertension	Ocular Hypertension|Primary Open-Angle Glaucoma	Parallel Assignment	Interventional	Treatment	Randomized	Safety and Efficacy of PF-04217329 in Patients With Glaucoma or Elevated Eye Pressure.	14	LS mean difference	6.01	0.001	ANCOVA	3.4	8.62	90		NA	All	318	Completed	Phase 2
NCT00572455	4475955	8205996	Change From Baseline in Mean Intra Ocular Pressure (IOP) in Study Eye at Day 1 (8 AM), 7 and 14 (8 AM, 10 AM, 1 PM, 4 PM): Stage I	latanoprost	PF-04217329 - Lowest Dose|PF-04217329 - Low Dose|PF-04217329 - Middle Dose|PF-04217329 - High Middle Dose|PF-04217329 - High Dose|PF-4217329 - Highest Dose|PF-04217329 - Vehicle|Latanoprost Vehicle|PF-04217329 - Low Dose|Latanoprost Vehicle|PF-04217329 - Middle Dose|Latanoprost Vehicle|PF-04217329 - High Dose|Latanoprost 0.005%|PF-04217329 - Low Dose|Latanoprost 0.005%|PF-04217329 - Middle Dose|Latanoprost 0.005%|PF-04217329 - High Dose|Latanoprost 0.005%|PF-04217329 - Vehicle	Drug|Drug|Drug|Drug|Drug|Drug|Drug|Drug|Drug|Drug|Drug|Drug|Drug|Drug|Drug|Drug|Drug|Drug|Drug|Drug|Drug	glaucoma|glaucoma, open-angle|hypertension|ocular hypertension	Ocular Hypertension|Primary Open-Angle Glaucoma	Parallel Assignment	Interventional	Treatment	Randomized	Safety and Efficacy of PF-04217329 in Patients With Glaucoma or Elevated Eye Pressure.	14	LS mean difference	6	0.001	ANCOVA	3.66	8.33	90		NA	All	318	Completed	Phase 2
NCT00572455	4475954	8205996	Change From Baseline in Mean Intra Ocular Pressure (IOP) in Study Eye at Day 1 (8 AM), 7 and 14 (8 AM, 10 AM, 1 PM, 4 PM): Stage I	latanoprost	PF-04217329 - Lowest Dose|PF-04217329 - Low Dose|PF-04217329 - Middle Dose|PF-04217329 - High Middle Dose|PF-04217329 - High Dose|PF-4217329 - Highest Dose|PF-04217329 - Vehicle|Latanoprost Vehicle|PF-04217329 - Low Dose|Latanoprost Vehicle|PF-04217329 - Middle Dose|Latanoprost Vehicle|PF-04217329 - High Dose|Latanoprost 0.005%|PF-04217329 - Low Dose|Latanoprost 0.005%|PF-04217329 - Middle Dose|Latanoprost 0.005%|PF-04217329 - High Dose|Latanoprost 0.005%|PF-04217329 - Vehicle	Drug|Drug|Drug|Drug|Drug|Drug|Drug|Drug|Drug|Drug|Drug|Drug|Drug|Drug|Drug|Drug|Drug|Drug|Drug|Drug|Drug	glaucoma|glaucoma, open-angle|hypertension|ocular hypertension	Ocular Hypertension|Primary Open-Angle Glaucoma	Parallel Assignment	Interventional	Treatment	Randomized	Safety and Efficacy of PF-04217329 in Patients With Glaucoma or Elevated Eye Pressure.	14	LS mean difference	5.8	0.001	ANCOVA	3.52	8.08	90		NA	All	318	Completed	Phase 2
NCT00572455	4475925	8205996	Change From Baseline in Mean Intra Ocular Pressure (IOP) in Study Eye at Day 1 (8 AM), 7 and 14 (8 AM, 10 AM, 1 PM, 4 PM): Stage I	latanoprost	PF-04217329 - Lowest Dose|PF-04217329 - Low Dose|PF-04217329 - Middle Dose|PF-04217329 - High Middle Dose|PF-04217329 - High Dose|PF-4217329 - Highest Dose|PF-04217329 - Vehicle|Latanoprost Vehicle|PF-04217329 - Low Dose|Latanoprost Vehicle|PF-04217329 - Middle Dose|Latanoprost Vehicle|PF-04217329 - High Dose|Latanoprost 0.005%|PF-04217329 - Low Dose|Latanoprost 0.005%|PF-04217329 - Middle Dose|Latanoprost 0.005%|PF-04217329 - High Dose|Latanoprost 0.005%|PF-04217329 - Vehicle	Drug|Drug|Drug|Drug|Drug|Drug|Drug|Drug|Drug|Drug|Drug|Drug|Drug|Drug|Drug|Drug|Drug|Drug|Drug|Drug|Drug	glaucoma|glaucoma, open-angle|hypertension|ocular hypertension	Ocular Hypertension|Primary Open-Angle Glaucoma	Parallel Assignment	Interventional	Treatment	Randomized	Safety and Efficacy of PF-04217329 in Patients With Glaucoma or Elevated Eye Pressure.	14	LS mean difference	5.52	0.002	ANCOVA	2.71	8.33	90		NA	All	318	Completed	Phase 2
NCT00572455	4475948	8205996	Change From Baseline in Mean Intra Ocular Pressure (IOP) in Study Eye at Day 1 (8 AM), 7 and 14 (8 AM, 10 AM, 1 PM, 4 PM): Stage I	latanoprost	PF-04217329 - Lowest Dose|PF-04217329 - Low Dose|PF-04217329 - Middle Dose|PF-04217329 - High Middle Dose|PF-04217329 - High Dose|PF-4217329 - Highest Dose|PF-04217329 - Vehicle|Latanoprost Vehicle|PF-04217329 - Low Dose|Latanoprost Vehicle|PF-04217329 - Middle Dose|Latanoprost Vehicle|PF-04217329 - High Dose|Latanoprost 0.005%|PF-04217329 - Low Dose|Latanoprost 0.005%|PF-04217329 - Middle Dose|Latanoprost 0.005%|PF-04217329 - High Dose|Latanoprost 0.005%|PF-04217329 - Vehicle	Drug|Drug|Drug|Drug|Drug|Drug|Drug|Drug|Drug|Drug|Drug|Drug|Drug|Drug|Drug|Drug|Drug|Drug|Drug|Drug|Drug	glaucoma|glaucoma, open-angle|hypertension|ocular hypertension	Ocular Hypertension|Primary Open-Angle Glaucoma	Parallel Assignment	Interventional	Treatment	Randomized	Safety and Efficacy of PF-04217329 in Patients With Glaucoma or Elevated Eye Pressure.	14	LS mean difference	5.5	0.001	ANCOVA	2.91	8.08	90		NA	All	318	Completed	Phase 2
NCT00572455	4475914	8205996	Change From Baseline in Mean Intra Ocular Pressure (IOP) in Study Eye at Day 1 (8 AM), 7 and 14 (8 AM, 10 AM, 1 PM, 4 PM): Stage I	latanoprost	PF-04217329 - Lowest Dose|PF-04217329 - Low Dose|PF-04217329 - Middle Dose|PF-04217329 - High Middle Dose|PF-04217329 - High Dose|PF-4217329 - Highest Dose|PF-04217329 - Vehicle|Latanoprost Vehicle|PF-04217329 - Low Dose|Latanoprost Vehicle|PF-04217329 - Middle Dose|Latanoprost Vehicle|PF-04217329 - High Dose|Latanoprost 0.005%|PF-04217329 - Low Dose|Latanoprost 0.005%|PF-04217329 - Middle Dose|Latanoprost 0.005%|PF-04217329 - High Dose|Latanoprost 0.005%|PF-04217329 - Vehicle	Drug|Drug|Drug|Drug|Drug|Drug|Drug|Drug|Drug|Drug|Drug|Drug|Drug|Drug|Drug|Drug|Drug|Drug|Drug|Drug|Drug	glaucoma|glaucoma, open-angle|hypertension|ocular hypertension	Ocular Hypertension|Primary Open-Angle Glaucoma	Parallel Assignment	Interventional	Treatment	Randomized	Safety and Efficacy of PF-04217329 in Patients With Glaucoma or Elevated Eye Pressure.	14	LS mean difference	5.54	0.001	ANCOVA	3.31	7.78	90		NA	All	318	Completed	Phase 2
NCT00572455	4475918	8205996	Change From Baseline in Mean Intra Ocular Pressure (IOP) in Study Eye at Day 1 (8 AM), 7 and 14 (8 AM, 10 AM, 1 PM, 4 PM): Stage I	latanoprost	PF-04217329 - Lowest Dose|PF-04217329 - Low Dose|PF-04217329 - Middle Dose|PF-04217329 - High Middle Dose|PF-04217329 - High Dose|PF-4217329 - Highest Dose|PF-04217329 - Vehicle|Latanoprost Vehicle|PF-04217329 - Low Dose|Latanoprost Vehicle|PF-04217329 - Middle Dose|Latanoprost Vehicle|PF-04217329 - High Dose|Latanoprost 0.005%|PF-04217329 - Low Dose|Latanoprost 0.005%|PF-04217329 - Middle Dose|Latanoprost 0.005%|PF-04217329 - High Dose|Latanoprost 0.005%|PF-04217329 - Vehicle	Drug|Drug|Drug|Drug|Drug|Drug|Drug|Drug|Drug|Drug|Drug|Drug|Drug|Drug|Drug|Drug|Drug|Drug|Drug|Drug|Drug	glaucoma|glaucoma, open-angle|hypertension|ocular hypertension	Ocular Hypertension|Primary Open-Angle Glaucoma	Parallel Assignment	Interventional	Treatment	Randomized	Safety and Efficacy of PF-04217329 in Patients With Glaucoma or Elevated Eye Pressure.	14	LS mean difference	6.98	0.001	ANCOVA	4.48	9.48	90		NA	All	318	Completed	Phase 2
NCT00572455	4475917	8205996	Change From Baseline in Mean Intra Ocular Pressure (IOP) in Study Eye at Day 1 (8 AM), 7 and 14 (8 AM, 10 AM, 1 PM, 4 PM): Stage I	latanoprost	PF-04217329 - Lowest Dose|PF-04217329 - Low Dose|PF-04217329 - Middle Dose|PF-04217329 - High Middle Dose|PF-04217329 - High Dose|PF-4217329 - Highest Dose|PF-04217329 - Vehicle|Latanoprost Vehicle|PF-04217329 - Low Dose|Latanoprost Vehicle|PF-04217329 - Middle Dose|Latanoprost Vehicle|PF-04217329 - High Dose|Latanoprost 0.005%|PF-04217329 - Low Dose|Latanoprost 0.005%|PF-04217329 - Middle Dose|Latanoprost 0.005%|PF-04217329 - High Dose|Latanoprost 0.005%|PF-04217329 - Vehicle	Drug|Drug|Drug|Drug|Drug|Drug|Drug|Drug|Drug|Drug|Drug|Drug|Drug|Drug|Drug|Drug|Drug|Drug|Drug|Drug|Drug	glaucoma|glaucoma, open-angle|hypertension|ocular hypertension	Ocular Hypertension|Primary Open-Angle Glaucoma	Parallel Assignment	Interventional	Treatment	Randomized	Safety and Efficacy of PF-04217329 in Patients With Glaucoma or Elevated Eye Pressure.	14	LS mean difference	4.41	0.003	ANCOVA	2.11	6.72	90		NA	All	318	Completed	Phase 2
NCT00572455	4475958	8205996	Change From Baseline in Mean Intra Ocular Pressure (IOP) in Study Eye at Day 1 (8 AM), 7 and 14 (8 AM, 10 AM, 1 PM, 4 PM): Stage I	latanoprost	PF-04217329 - Lowest Dose|PF-04217329 - Low Dose|PF-04217329 - Middle Dose|PF-04217329 - High Middle Dose|PF-04217329 - High Dose|PF-4217329 - Highest Dose|PF-04217329 - Vehicle|Latanoprost Vehicle|PF-04217329 - Low Dose|Latanoprost Vehicle|PF-04217329 - Middle Dose|Latanoprost Vehicle|PF-04217329 - High Dose|Latanoprost 0.005%|PF-04217329 - Low Dose|Latanoprost 0.005%|PF-04217329 - Middle Dose|Latanoprost 0.005%|PF-04217329 - High Dose|Latanoprost 0.005%|PF-04217329 - Vehicle	Drug|Drug|Drug|Drug|Drug|Drug|Drug|Drug|Drug|Drug|Drug|Drug|Drug|Drug|Drug|Drug|Drug|Drug|Drug|Drug|Drug	glaucoma|glaucoma, open-angle|hypertension|ocular hypertension	Ocular Hypertension|Primary Open-Angle Glaucoma	Parallel Assignment	Interventional	Treatment	Randomized	Safety and Efficacy of PF-04217329 in Patients With Glaucoma or Elevated Eye Pressure.	14	LS mean difference	4.19	0.004	ANCOVA	1.91	6.47	90		NA	All	318	Completed	Phase 2
NCT00572455	4475929	8205996	Change From Baseline in Mean Intra Ocular Pressure (IOP) in Study Eye at Day 1 (8 AM), 7 and 14 (8 AM, 10 AM, 1 PM, 4 PM): Stage I	latanoprost	PF-04217329 - Lowest Dose|PF-04217329 - Low Dose|PF-04217329 - Middle Dose|PF-04217329 - High Middle Dose|PF-04217329 - High Dose|PF-4217329 - Highest Dose|PF-04217329 - Vehicle|Latanoprost Vehicle|PF-04217329 - Low Dose|Latanoprost Vehicle|PF-04217329 - Middle Dose|Latanoprost Vehicle|PF-04217329 - High Dose|Latanoprost 0.005%|PF-04217329 - Low Dose|Latanoprost 0.005%|PF-04217329 - Middle Dose|Latanoprost 0.005%|PF-04217329 - High Dose|Latanoprost 0.005%|PF-04217329 - Vehicle	Drug|Drug|Drug|Drug|Drug|Drug|Drug|Drug|Drug|Drug|Drug|Drug|Drug|Drug|Drug|Drug|Drug|Drug|Drug|Drug|Drug	glaucoma|glaucoma, open-angle|hypertension|ocular hypertension	Ocular Hypertension|Primary Open-Angle Glaucoma	Parallel Assignment	Interventional	Treatment	Randomized	Safety and Efficacy of PF-04217329 in Patients With Glaucoma or Elevated Eye Pressure.	14	LS mean difference	1.83	0.269	ANCOVA	-0.91	4.58	90		NA	All	318	Completed	Phase 2
NCT00572455	4475952	8205996	Change From Baseline in Mean Intra Ocular Pressure (IOP) in Study Eye at Day 1 (8 AM), 7 and 14 (8 AM, 10 AM, 1 PM, 4 PM): Stage I	latanoprost	PF-04217329 - Lowest Dose|PF-04217329 - Low Dose|PF-04217329 - Middle Dose|PF-04217329 - High Middle Dose|PF-04217329 - High Dose|PF-4217329 - Highest Dose|PF-04217329 - Vehicle|Latanoprost Vehicle|PF-04217329 - Low Dose|Latanoprost Vehicle|PF-04217329 - Middle Dose|Latanoprost Vehicle|PF-04217329 - High Dose|Latanoprost 0.005%|PF-04217329 - Low Dose|Latanoprost 0.005%|PF-04217329 - Middle Dose|Latanoprost 0.005%|PF-04217329 - High Dose|Latanoprost 0.005%|PF-04217329 - Vehicle	Drug|Drug|Drug|Drug|Drug|Drug|Drug|Drug|Drug|Drug|Drug|Drug|Drug|Drug|Drug|Drug|Drug|Drug|Drug|Drug|Drug	glaucoma|glaucoma, open-angle|hypertension|ocular hypertension	Ocular Hypertension|Primary Open-Angle Glaucoma	Parallel Assignment	Interventional	Treatment	Randomized	Safety and Efficacy of PF-04217329 in Patients With Glaucoma or Elevated Eye Pressure.	14	LS mean difference	4.55	0.005	ANCOVA	1.97	7.14	90		NA	All	318	Completed	Phase 2
NCT00572455	4475932	8205996	Change From Baseline in Mean Intra Ocular Pressure (IOP) in Study Eye at Day 1 (8 AM), 7 and 14 (8 AM, 10 AM, 1 PM, 4 PM): Stage I	latanoprost	PF-04217329 - Lowest Dose|PF-04217329 - Low Dose|PF-04217329 - Middle Dose|PF-04217329 - High Middle Dose|PF-04217329 - High Dose|PF-4217329 - Highest Dose|PF-04217329 - Vehicle|Latanoprost Vehicle|PF-04217329 - Low Dose|Latanoprost Vehicle|PF-04217329 - Middle Dose|Latanoprost Vehicle|PF-04217329 - High Dose|Latanoprost 0.005%|PF-04217329 - Low Dose|Latanoprost 0.005%|PF-04217329 - Middle Dose|Latanoprost 0.005%|PF-04217329 - High Dose|Latanoprost 0.005%|PF-04217329 - Vehicle	Drug|Drug|Drug|Drug|Drug|Drug|Drug|Drug|Drug|Drug|Drug|Drug|Drug|Drug|Drug|Drug|Drug|Drug|Drug|Drug|Drug	glaucoma|glaucoma, open-angle|hypertension|ocular hypertension	Ocular Hypertension|Primary Open-Angle Glaucoma	Parallel Assignment	Interventional	Treatment	Randomized	Safety and Efficacy of PF-04217329 in Patients With Glaucoma or Elevated Eye Pressure.	14	LS mean difference	9.14	0.001	ANCOVA	6.57	11.71	90		NA	All	318	Completed	Phase 2
NCT00572455	4475931	8205996	Change From Baseline in Mean Intra Ocular Pressure (IOP) in Study Eye at Day 1 (8 AM), 7 and 14 (8 AM, 10 AM, 1 PM, 4 PM): Stage I	latanoprost	PF-04217329 - Lowest Dose|PF-04217329 - Low Dose|PF-04217329 - Middle Dose|PF-04217329 - High Middle Dose|PF-04217329 - High Dose|PF-4217329 - Highest Dose|PF-04217329 - Vehicle|Latanoprost Vehicle|PF-04217329 - Low Dose|Latanoprost Vehicle|PF-04217329 - Middle Dose|Latanoprost Vehicle|PF-04217329 - High Dose|Latanoprost 0.005%|PF-04217329 - Low Dose|Latanoprost 0.005%|PF-04217329 - Middle Dose|Latanoprost 0.005%|PF-04217329 - High Dose|Latanoprost 0.005%|PF-04217329 - Vehicle	Drug|Drug|Drug|Drug|Drug|Drug|Drug|Drug|Drug|Drug|Drug|Drug|Drug|Drug|Drug|Drug|Drug|Drug|Drug|Drug|Drug	glaucoma|glaucoma, open-angle|hypertension|ocular hypertension	Ocular Hypertension|Primary Open-Angle Glaucoma	Parallel Assignment	Interventional	Treatment	Randomized	Safety and Efficacy of PF-04217329 in Patients With Glaucoma or Elevated Eye Pressure.	14	LS mean difference	5.69	0.002	ANCOVA	2.94	8.44	90		NA	All	318	Completed	Phase 2
NCT00572455	4475924	8205996	Change From Baseline in Mean Intra Ocular Pressure (IOP) in Study Eye at Day 1 (8 AM), 7 and 14 (8 AM, 10 AM, 1 PM, 4 PM): Stage I	latanoprost	PF-04217329 - Lowest Dose|PF-04217329 - Low Dose|PF-04217329 - Middle Dose|PF-04217329 - High Middle Dose|PF-04217329 - High Dose|PF-4217329 - Highest Dose|PF-04217329 - Vehicle|Latanoprost Vehicle|PF-04217329 - Low Dose|Latanoprost Vehicle|PF-04217329 - Middle Dose|Latanoprost Vehicle|PF-04217329 - High Dose|Latanoprost 0.005%|PF-04217329 - Low Dose|Latanoprost 0.005%|PF-04217329 - Middle Dose|Latanoprost 0.005%|PF-04217329 - High Dose|Latanoprost 0.005%|PF-04217329 - Vehicle	Drug|Drug|Drug|Drug|Drug|Drug|Drug|Drug|Drug|Drug|Drug|Drug|Drug|Drug|Drug|Drug|Drug|Drug|Drug|Drug|Drug	glaucoma|glaucoma, open-angle|hypertension|ocular hypertension	Ocular Hypertension|Primary Open-Angle Glaucoma	Parallel Assignment	Interventional	Treatment	Randomized	Safety and Efficacy of PF-04217329 in Patients With Glaucoma or Elevated Eye Pressure.	14	LS mean difference	6.76	0.001	ANCOVA	4.01	9.5	90		NA	All	318	Completed	Phase 2
NCT00572455	4475956	8205996	Change From Baseline in Mean Intra Ocular Pressure (IOP) in Study Eye at Day 1 (8 AM), 7 and 14 (8 AM, 10 AM, 1 PM, 4 PM): Stage I	latanoprost	PF-04217329 - Lowest Dose|PF-04217329 - Low Dose|PF-04217329 - Middle Dose|PF-04217329 - High Middle Dose|PF-04217329 - High Dose|PF-4217329 - Highest Dose|PF-04217329 - Vehicle|Latanoprost Vehicle|PF-04217329 - Low Dose|Latanoprost Vehicle|PF-04217329 - Middle Dose|Latanoprost Vehicle|PF-04217329 - High Dose|Latanoprost 0.005%|PF-04217329 - Low Dose|Latanoprost 0.005%|PF-04217329 - Middle Dose|Latanoprost 0.005%|PF-04217329 - High Dose|Latanoprost 0.005%|PF-04217329 - Vehicle	Drug|Drug|Drug|Drug|Drug|Drug|Drug|Drug|Drug|Drug|Drug|Drug|Drug|Drug|Drug|Drug|Drug|Drug|Drug|Drug|Drug	glaucoma|glaucoma, open-angle|hypertension|ocular hypertension	Ocular Hypertension|Primary Open-Angle Glaucoma	Parallel Assignment	Interventional	Treatment	Randomized	Safety and Efficacy of PF-04217329 in Patients With Glaucoma or Elevated Eye Pressure.	14	LS mean difference	5.32	0.001	ANCOVA	3.11	7.54	90		NA	All	318	Completed	Phase 2
NCT00572455	4475908	8205996	Change From Baseline in Mean Intra Ocular Pressure (IOP) in Study Eye at Day 1 (8 AM), 7 and 14 (8 AM, 10 AM, 1 PM, 4 PM): Stage I	latanoprost	PF-04217329 - Lowest Dose|PF-04217329 - Low Dose|PF-04217329 - Middle Dose|PF-04217329 - High Middle Dose|PF-04217329 - High Dose|PF-4217329 - Highest Dose|PF-04217329 - Vehicle|Latanoprost Vehicle|PF-04217329 - Low Dose|Latanoprost Vehicle|PF-04217329 - Middle Dose|Latanoprost Vehicle|PF-04217329 - High Dose|Latanoprost 0.005%|PF-04217329 - Low Dose|Latanoprost 0.005%|PF-04217329 - Middle Dose|Latanoprost 0.005%|PF-04217329 - High Dose|Latanoprost 0.005%|PF-04217329 - Vehicle	Drug|Drug|Drug|Drug|Drug|Drug|Drug|Drug|Drug|Drug|Drug|Drug|Drug|Drug|Drug|Drug|Drug|Drug|Drug|Drug|Drug	glaucoma|glaucoma, open-angle|hypertension|ocular hypertension	Ocular Hypertension|Primary Open-Angle Glaucoma	Parallel Assignment	Interventional	Treatment	Randomized	Safety and Efficacy of PF-04217329 in Patients With Glaucoma or Elevated Eye Pressure.	14	LS mean difference	5.87	0.001	ANCOVA	3.5	8.23	90		NA	All	318	Completed	Phase 2
NCT00572455	4475909	8205996	Change From Baseline in Mean Intra Ocular Pressure (IOP) in Study Eye at Day 1 (8 AM), 7 and 14 (8 AM, 10 AM, 1 PM, 4 PM): Stage I	latanoprost	PF-04217329 - Lowest Dose|PF-04217329 - Low Dose|PF-04217329 - Middle Dose|PF-04217329 - High Middle Dose|PF-04217329 - High Dose|PF-4217329 - Highest Dose|PF-04217329 - Vehicle|Latanoprost Vehicle|PF-04217329 - Low Dose|Latanoprost Vehicle|PF-04217329 - Middle Dose|Latanoprost Vehicle|PF-04217329 - High Dose|Latanoprost 0.005%|PF-04217329 - Low Dose|Latanoprost 0.005%|PF-04217329 - Middle Dose|Latanoprost 0.005%|PF-04217329 - High Dose|Latanoprost 0.005%|PF-04217329 - Vehicle	Drug|Drug|Drug|Drug|Drug|Drug|Drug|Drug|Drug|Drug|Drug|Drug|Drug|Drug|Drug|Drug|Drug|Drug|Drug|Drug|Drug	glaucoma|glaucoma, open-angle|hypertension|ocular hypertension	Ocular Hypertension|Primary Open-Angle Glaucoma	Parallel Assignment	Interventional	Treatment	Randomized	Safety and Efficacy of PF-04217329 in Patients With Glaucoma or Elevated Eye Pressure.	14	LS mean difference	5.96	0.001	ANCOVA	3.53	8.39	90		NA	All	318	Completed	Phase 2
NCT00572455	4475945	8205996	Change From Baseline in Mean Intra Ocular Pressure (IOP) in Study Eye at Day 1 (8 AM), 7 and 14 (8 AM, 10 AM, 1 PM, 4 PM): Stage I	latanoprost	PF-04217329 - Lowest Dose|PF-04217329 - Low Dose|PF-04217329 - Middle Dose|PF-04217329 - High Middle Dose|PF-04217329 - High Dose|PF-4217329 - Highest Dose|PF-04217329 - Vehicle|Latanoprost Vehicle|PF-04217329 - Low Dose|Latanoprost Vehicle|PF-04217329 - Middle Dose|Latanoprost Vehicle|PF-04217329 - High Dose|Latanoprost 0.005%|PF-04217329 - Low Dose|Latanoprost 0.005%|PF-04217329 - Middle Dose|Latanoprost 0.005%|PF-04217329 - High Dose|Latanoprost 0.005%|PF-04217329 - Vehicle	Drug|Drug|Drug|Drug|Drug|Drug|Drug|Drug|Drug|Drug|Drug|Drug|Drug|Drug|Drug|Drug|Drug|Drug|Drug|Drug|Drug	glaucoma|glaucoma, open-angle|hypertension|ocular hypertension	Ocular Hypertension|Primary Open-Angle Glaucoma	Parallel Assignment	Interventional	Treatment	Randomized	Safety and Efficacy of PF-04217329 in Patients With Glaucoma or Elevated Eye Pressure.	14	LS mean difference	7.61	0.001	ANCOVA	5.11	10.11	90		NA	All	318	Completed	Phase 2
NCT00572455	4475950	8205996	Change From Baseline in Mean Intra Ocular Pressure (IOP) in Study Eye at Day 1 (8 AM), 7 and 14 (8 AM, 10 AM, 1 PM, 4 PM): Stage I	latanoprost	PF-04217329 - Lowest Dose|PF-04217329 - Low Dose|PF-04217329 - Middle Dose|PF-04217329 - High Middle Dose|PF-04217329 - High Dose|PF-4217329 - Highest Dose|PF-04217329 - Vehicle|Latanoprost Vehicle|PF-04217329 - Low Dose|Latanoprost Vehicle|PF-04217329 - Middle Dose|Latanoprost Vehicle|PF-04217329 - High Dose|Latanoprost 0.005%|PF-04217329 - Low Dose|Latanoprost 0.005%|PF-04217329 - Middle Dose|Latanoprost 0.005%|PF-04217329 - High Dose|Latanoprost 0.005%|PF-04217329 - Vehicle	Drug|Drug|Drug|Drug|Drug|Drug|Drug|Drug|Drug|Drug|Drug|Drug|Drug|Drug|Drug|Drug|Drug|Drug|Drug|Drug|Drug	glaucoma|glaucoma, open-angle|hypertension|ocular hypertension	Ocular Hypertension|Primary Open-Angle Glaucoma	Parallel Assignment	Interventional	Treatment	Randomized	Safety and Efficacy of PF-04217329 in Patients With Glaucoma or Elevated Eye Pressure.	14	LS mean difference	6.03	0.001	ANCOVA	3.52	8.54	90		NA	All	318	Completed	Phase 2
NCT00572455	4475927	8205996	Change From Baseline in Mean Intra Ocular Pressure (IOP) in Study Eye at Day 1 (8 AM), 7 and 14 (8 AM, 10 AM, 1 PM, 4 PM): Stage I	latanoprost	PF-04217329 - Lowest Dose|PF-04217329 - Low Dose|PF-04217329 - Middle Dose|PF-04217329 - High Middle Dose|PF-04217329 - High Dose|PF-4217329 - Highest Dose|PF-04217329 - Vehicle|Latanoprost Vehicle|PF-04217329 - Low Dose|Latanoprost Vehicle|PF-04217329 - Middle Dose|Latanoprost Vehicle|PF-04217329 - High Dose|Latanoprost 0.005%|PF-04217329 - Low Dose|Latanoprost 0.005%|PF-04217329 - Middle Dose|Latanoprost 0.005%|PF-04217329 - High Dose|Latanoprost 0.005%|PF-04217329 - Vehicle	Drug|Drug|Drug|Drug|Drug|Drug|Drug|Drug|Drug|Drug|Drug|Drug|Drug|Drug|Drug|Drug|Drug|Drug|Drug|Drug|Drug	glaucoma|glaucoma, open-angle|hypertension|ocular hypertension	Ocular Hypertension|Primary Open-Angle Glaucoma	Parallel Assignment	Interventional	Treatment	Randomized	Safety and Efficacy of PF-04217329 in Patients With Glaucoma or Elevated Eye Pressure.	14	LS mean difference	6.83	0.001	ANCOVA	4.08	9.57	90		NA	All	318	Completed	Phase 2
NCT00572455	4475942	8205996	Change From Baseline in Mean Intra Ocular Pressure (IOP) in Study Eye at Day 1 (8 AM), 7 and 14 (8 AM, 10 AM, 1 PM, 4 PM): Stage I	latanoprost	PF-04217329 - Lowest Dose|PF-04217329 - Low Dose|PF-04217329 - Middle Dose|PF-04217329 - High Middle Dose|PF-04217329 - High Dose|PF-4217329 - Highest Dose|PF-04217329 - Vehicle|Latanoprost Vehicle|PF-04217329 - Low Dose|Latanoprost Vehicle|PF-04217329 - Middle Dose|Latanoprost Vehicle|PF-04217329 - High Dose|Latanoprost 0.005%|PF-04217329 - Low Dose|Latanoprost 0.005%|PF-04217329 - Middle Dose|Latanoprost 0.005%|PF-04217329 - High Dose|Latanoprost 0.005%|PF-04217329 - Vehicle	Drug|Drug|Drug|Drug|Drug|Drug|Drug|Drug|Drug|Drug|Drug|Drug|Drug|Drug|Drug|Drug|Drug|Drug|Drug|Drug|Drug	glaucoma|glaucoma, open-angle|hypertension|ocular hypertension	Ocular Hypertension|Primary Open-Angle Glaucoma	Parallel Assignment	Interventional	Treatment	Randomized	Safety and Efficacy of PF-04217329 in Patients With Glaucoma or Elevated Eye Pressure.	14	LS mean difference	8.7	0.001	ANCOVA	6.11	11.3	90		NA	All	318	Completed	Phase 2
NCT00572455	4475930	8205996	Change From Baseline in Mean Intra Ocular Pressure (IOP) in Study Eye at Day 1 (8 AM), 7 and 14 (8 AM, 10 AM, 1 PM, 4 PM): Stage I	latanoprost	PF-04217329 - Lowest Dose|PF-04217329 - Low Dose|PF-04217329 - Middle Dose|PF-04217329 - High Middle Dose|PF-04217329 - High Dose|PF-4217329 - Highest Dose|PF-04217329 - Vehicle|Latanoprost Vehicle|PF-04217329 - Low Dose|Latanoprost Vehicle|PF-04217329 - Middle Dose|Latanoprost Vehicle|PF-04217329 - High Dose|Latanoprost 0.005%|PF-04217329 - Low Dose|Latanoprost 0.005%|PF-04217329 - Middle Dose|Latanoprost 0.005%|PF-04217329 - High Dose|Latanoprost 0.005%|PF-04217329 - Vehicle	Drug|Drug|Drug|Drug|Drug|Drug|Drug|Drug|Drug|Drug|Drug|Drug|Drug|Drug|Drug|Drug|Drug|Drug|Drug|Drug|Drug	glaucoma|glaucoma, open-angle|hypertension|ocular hypertension	Ocular Hypertension|Primary Open-Angle Glaucoma	Parallel Assignment	Interventional	Treatment	Randomized	Safety and Efficacy of PF-04217329 in Patients With Glaucoma or Elevated Eye Pressure.	14	LS mean difference	6.89	0.001	ANCOVA	4.16	9.62	90		NA	All	318	Completed	Phase 2
NCT00572455	4475933	8205996	Change From Baseline in Mean Intra Ocular Pressure (IOP) in Study Eye at Day 1 (8 AM), 7 and 14 (8 AM, 10 AM, 1 PM, 4 PM): Stage I	latanoprost	PF-04217329 - Lowest Dose|PF-04217329 - Low Dose|PF-04217329 - Middle Dose|PF-04217329 - High Middle Dose|PF-04217329 - High Dose|PF-4217329 - Highest Dose|PF-04217329 - Vehicle|Latanoprost Vehicle|PF-04217329 - Low Dose|Latanoprost Vehicle|PF-04217329 - Middle Dose|Latanoprost Vehicle|PF-04217329 - High Dose|Latanoprost 0.005%|PF-04217329 - Low Dose|Latanoprost 0.005%|PF-04217329 - Middle Dose|Latanoprost 0.005%|PF-04217329 - High Dose|Latanoprost 0.005%|PF-04217329 - Vehicle	Drug|Drug|Drug|Drug|Drug|Drug|Drug|Drug|Drug|Drug|Drug|Drug|Drug|Drug|Drug|Drug|Drug|Drug|Drug|Drug|Drug	glaucoma|glaucoma, open-angle|hypertension|ocular hypertension	Ocular Hypertension|Primary Open-Angle Glaucoma	Parallel Assignment	Interventional	Treatment	Randomized	Safety and Efficacy of PF-04217329 in Patients With Glaucoma or Elevated Eye Pressure.	14	LS mean difference	7.51	0.001	ANCOVA	4.87	10.16	90		NA	All	318	Completed	Phase 2
NCT00572455	4475913	8205996	Change From Baseline in Mean Intra Ocular Pressure (IOP) in Study Eye at Day 1 (8 AM), 7 and 14 (8 AM, 10 AM, 1 PM, 4 PM): Stage I	latanoprost	PF-04217329 - Lowest Dose|PF-04217329 - Low Dose|PF-04217329 - Middle Dose|PF-04217329 - High Middle Dose|PF-04217329 - High Dose|PF-4217329 - Highest Dose|PF-04217329 - Vehicle|Latanoprost Vehicle|PF-04217329 - Low Dose|Latanoprost Vehicle|PF-04217329 - Middle Dose|Latanoprost Vehicle|PF-04217329 - High Dose|Latanoprost 0.005%|PF-04217329 - Low Dose|Latanoprost 0.005%|PF-04217329 - Middle Dose|Latanoprost 0.005%|PF-04217329 - High Dose|Latanoprost 0.005%|PF-04217329 - Vehicle	Drug|Drug|Drug|Drug|Drug|Drug|Drug|Drug|Drug|Drug|Drug|Drug|Drug|Drug|Drug|Drug|Drug|Drug|Drug|Drug|Drug	glaucoma|glaucoma, open-angle|hypertension|ocular hypertension	Ocular Hypertension|Primary Open-Angle Glaucoma	Parallel Assignment	Interventional	Treatment	Randomized	Safety and Efficacy of PF-04217329 in Patients With Glaucoma or Elevated Eye Pressure.	14	LS mean difference	4.44	0.003	ANCOVA	2.06	6.82	90		NA	All	318	Completed	Phase 2
NCT00572455	4475959	8205996	Change From Baseline in Mean Intra Ocular Pressure (IOP) in Study Eye at Day 1 (8 AM), 7 and 14 (8 AM, 10 AM, 1 PM, 4 PM): Stage I	latanoprost	PF-04217329 - Lowest Dose|PF-04217329 - Low Dose|PF-04217329 - Middle Dose|PF-04217329 - High Middle Dose|PF-04217329 - High Dose|PF-4217329 - Highest Dose|PF-04217329 - Vehicle|Latanoprost Vehicle|PF-04217329 - Low Dose|Latanoprost Vehicle|PF-04217329 - Middle Dose|Latanoprost Vehicle|PF-04217329 - High Dose|Latanoprost 0.005%|PF-04217329 - Low Dose|Latanoprost 0.005%|PF-04217329 - Middle Dose|Latanoprost 0.005%|PF-04217329 - High Dose|Latanoprost 0.005%|PF-04217329 - Vehicle	Drug|Drug|Drug|Drug|Drug|Drug|Drug|Drug|Drug|Drug|Drug|Drug|Drug|Drug|Drug|Drug|Drug|Drug|Drug|Drug|Drug	glaucoma|glaucoma, open-angle|hypertension|ocular hypertension	Ocular Hypertension|Primary Open-Angle Glaucoma	Parallel Assignment	Interventional	Treatment	Randomized	Safety and Efficacy of PF-04217329 in Patients With Glaucoma or Elevated Eye Pressure.	14	LS mean difference	3.62	0.011	ANCOVA	1.34	5.9	90		NA	All	318	Completed	Phase 2
NCT00572455	4475926	8205996	Change From Baseline in Mean Intra Ocular Pressure (IOP) in Study Eye at Day 1 (8 AM), 7 and 14 (8 AM, 10 AM, 1 PM, 4 PM): Stage I	latanoprost	PF-04217329 - Lowest Dose|PF-04217329 - Low Dose|PF-04217329 - Middle Dose|PF-04217329 - High Middle Dose|PF-04217329 - High Dose|PF-4217329 - Highest Dose|PF-04217329 - Vehicle|Latanoprost Vehicle|PF-04217329 - Low Dose|Latanoprost Vehicle|PF-04217329 - Middle Dose|Latanoprost Vehicle|PF-04217329 - High Dose|Latanoprost 0.005%|PF-04217329 - Low Dose|Latanoprost 0.005%|PF-04217329 - Middle Dose|Latanoprost 0.005%|PF-04217329 - High Dose|Latanoprost 0.005%|PF-04217329 - Vehicle	Drug|Drug|Drug|Drug|Drug|Drug|Drug|Drug|Drug|Drug|Drug|Drug|Drug|Drug|Drug|Drug|Drug|Drug|Drug|Drug|Drug	glaucoma|glaucoma, open-angle|hypertension|ocular hypertension	Ocular Hypertension|Primary Open-Angle Glaucoma	Parallel Assignment	Interventional	Treatment	Randomized	Safety and Efficacy of PF-04217329 in Patients With Glaucoma or Elevated Eye Pressure.	14	LS mean difference	6.18	0.001	ANCOVA	3.52	8.84	90		NA	All	318	Completed	Phase 2
NCT00572455	4475937	8205996	Change From Baseline in Mean Intra Ocular Pressure (IOP) in Study Eye at Day 1 (8 AM), 7 and 14 (8 AM, 10 AM, 1 PM, 4 PM): Stage I	latanoprost	PF-04217329 - Lowest Dose|PF-04217329 - Low Dose|PF-04217329 - Middle Dose|PF-04217329 - High Middle Dose|PF-04217329 - High Dose|PF-4217329 - Highest Dose|PF-04217329 - Vehicle|Latanoprost Vehicle|PF-04217329 - Low Dose|Latanoprost Vehicle|PF-04217329 - Middle Dose|Latanoprost Vehicle|PF-04217329 - High Dose|Latanoprost 0.005%|PF-04217329 - Low Dose|Latanoprost 0.005%|PF-04217329 - Middle Dose|Latanoprost 0.005%|PF-04217329 - High Dose|Latanoprost 0.005%|PF-04217329 - Vehicle	Drug|Drug|Drug|Drug|Drug|Drug|Drug|Drug|Drug|Drug|Drug|Drug|Drug|Drug|Drug|Drug|Drug|Drug|Drug|Drug|Drug	glaucoma|glaucoma, open-angle|hypertension|ocular hypertension	Ocular Hypertension|Primary Open-Angle Glaucoma	Parallel Assignment	Interventional	Treatment	Randomized	Safety and Efficacy of PF-04217329 in Patients With Glaucoma or Elevated Eye Pressure.	14	LS mean difference	4.02	0.01	ANCOVA	1.53	6.5	90		NA	All	318	Completed	Phase 2
NCT00572455	4475934	8205996	Change From Baseline in Mean Intra Ocular Pressure (IOP) in Study Eye at Day 1 (8 AM), 7 and 14 (8 AM, 10 AM, 1 PM, 4 PM): Stage I	latanoprost	PF-04217329 - Lowest Dose|PF-04217329 - Low Dose|PF-04217329 - Middle Dose|PF-04217329 - High Middle Dose|PF-04217329 - High Dose|PF-4217329 - Highest Dose|PF-04217329 - Vehicle|Latanoprost Vehicle|PF-04217329 - Low Dose|Latanoprost Vehicle|PF-04217329 - Middle Dose|Latanoprost Vehicle|PF-04217329 - High Dose|Latanoprost 0.005%|PF-04217329 - Low Dose|Latanoprost 0.005%|PF-04217329 - Middle Dose|Latanoprost 0.005%|PF-04217329 - High Dose|Latanoprost 0.005%|PF-04217329 - Vehicle	Drug|Drug|Drug|Drug|Drug|Drug|Drug|Drug|Drug|Drug|Drug|Drug|Drug|Drug|Drug|Drug|Drug|Drug|Drug|Drug|Drug	glaucoma|glaucoma, open-angle|hypertension|ocular hypertension	Ocular Hypertension|Primary Open-Angle Glaucoma	Parallel Assignment	Interventional	Treatment	Randomized	Safety and Efficacy of PF-04217329 in Patients With Glaucoma or Elevated Eye Pressure.	14	LS mean difference	5.3	0.002	ANCOVA	2.66	7.94	90		NA	All	318	Completed	Phase 2
NCT00572455	4475907	8205996	Change From Baseline in Mean Intra Ocular Pressure (IOP) in Study Eye at Day 1 (8 AM), 7 and 14 (8 AM, 10 AM, 1 PM, 4 PM): Stage I	latanoprost	PF-04217329 - Lowest Dose|PF-04217329 - Low Dose|PF-04217329 - Middle Dose|PF-04217329 - High Middle Dose|PF-04217329 - High Dose|PF-4217329 - Highest Dose|PF-04217329 - Vehicle|Latanoprost Vehicle|PF-04217329 - Low Dose|Latanoprost Vehicle|PF-04217329 - Middle Dose|Latanoprost Vehicle|PF-04217329 - High Dose|Latanoprost 0.005%|PF-04217329 - Low Dose|Latanoprost 0.005%|PF-04217329 - Middle Dose|Latanoprost 0.005%|PF-04217329 - High Dose|Latanoprost 0.005%|PF-04217329 - Vehicle	Drug|Drug|Drug|Drug|Drug|Drug|Drug|Drug|Drug|Drug|Drug|Drug|Drug|Drug|Drug|Drug|Drug|Drug|Drug|Drug|Drug	glaucoma|glaucoma, open-angle|hypertension|ocular hypertension	Ocular Hypertension|Primary Open-Angle Glaucoma	Parallel Assignment	Interventional	Treatment	Randomized	Safety and Efficacy of PF-04217329 in Patients With Glaucoma or Elevated Eye Pressure.	14	LS mean difference	5.65	0.001	ANCOVA	3.18	8.11	90		NA	All	318	Completed	Phase 2
NCT00572455	4475906	8205996	Change From Baseline in Mean Intra Ocular Pressure (IOP) in Study Eye at Day 1 (8 AM), 7 and 14 (8 AM, 10 AM, 1 PM, 4 PM): Stage I	latanoprost	PF-04217329 - Lowest Dose|PF-04217329 - Low Dose|PF-04217329 - Middle Dose|PF-04217329 - High Middle Dose|PF-04217329 - High Dose|PF-4217329 - Highest Dose|PF-04217329 - Vehicle|Latanoprost Vehicle|PF-04217329 - Low Dose|Latanoprost Vehicle|PF-04217329 - Middle Dose|Latanoprost Vehicle|PF-04217329 - High Dose|Latanoprost 0.005%|PF-04217329 - Low Dose|Latanoprost 0.005%|PF-04217329 - Middle Dose|Latanoprost 0.005%|PF-04217329 - High Dose|Latanoprost 0.005%|PF-04217329 - Vehicle	Drug|Drug|Drug|Drug|Drug|Drug|Drug|Drug|Drug|Drug|Drug|Drug|Drug|Drug|Drug|Drug|Drug|Drug|Drug|Drug|Drug	glaucoma|glaucoma, open-angle|hypertension|ocular hypertension	Ocular Hypertension|Primary Open-Angle Glaucoma	Parallel Assignment	Interventional	Treatment	Randomized	Safety and Efficacy of PF-04217329 in Patients With Glaucoma or Elevated Eye Pressure.	14	LS mean difference	5.97	0.001	ANCOVA	3.46	8.48	90		NA	All	318	Completed	Phase 2
NCT00572455	4475928	8205996	Change From Baseline in Mean Intra Ocular Pressure (IOP) in Study Eye at Day 1 (8 AM), 7 and 14 (8 AM, 10 AM, 1 PM, 4 PM): Stage I	latanoprost	PF-04217329 - Lowest Dose|PF-04217329 - Low Dose|PF-04217329 - Middle Dose|PF-04217329 - High Middle Dose|PF-04217329 - High Dose|PF-4217329 - Highest Dose|PF-04217329 - Vehicle|Latanoprost Vehicle|PF-04217329 - Low Dose|Latanoprost Vehicle|PF-04217329 - Middle Dose|Latanoprost Vehicle|PF-04217329 - High Dose|Latanoprost 0.005%|PF-04217329 - Low Dose|Latanoprost 0.005%|PF-04217329 - Middle Dose|Latanoprost 0.005%|PF-04217329 - High Dose|Latanoprost 0.005%|PF-04217329 - Vehicle	Drug|Drug|Drug|Drug|Drug|Drug|Drug|Drug|Drug|Drug|Drug|Drug|Drug|Drug|Drug|Drug|Drug|Drug|Drug|Drug|Drug	glaucoma|glaucoma, open-angle|hypertension|ocular hypertension	Ocular Hypertension|Primary Open-Angle Glaucoma	Parallel Assignment	Interventional	Treatment	Randomized	Safety and Efficacy of PF-04217329 in Patients With Glaucoma or Elevated Eye Pressure.	14	LS mean difference	4.49	0.009	ANCOVA	1.75	7.24	90		NA	All	318	Completed	Phase 2
NCT00572455	4475912	8205996	Change From Baseline in Mean Intra Ocular Pressure (IOP) in Study Eye at Day 1 (8 AM), 7 and 14 (8 AM, 10 AM, 1 PM, 4 PM): Stage I	latanoprost	PF-04217329 - Lowest Dose|PF-04217329 - Low Dose|PF-04217329 - Middle Dose|PF-04217329 - High Middle Dose|PF-04217329 - High Dose|PF-4217329 - Highest Dose|PF-04217329 - Vehicle|Latanoprost Vehicle|PF-04217329 - Low Dose|Latanoprost Vehicle|PF-04217329 - Middle Dose|Latanoprost Vehicle|PF-04217329 - High Dose|Latanoprost 0.005%|PF-04217329 - Low Dose|Latanoprost 0.005%|PF-04217329 - Middle Dose|Latanoprost 0.005%|PF-04217329 - High Dose|Latanoprost 0.005%|PF-04217329 - Vehicle	Drug|Drug|Drug|Drug|Drug|Drug|Drug|Drug|Drug|Drug|Drug|Drug|Drug|Drug|Drug|Drug|Drug|Drug|Drug|Drug|Drug	glaucoma|glaucoma, open-angle|hypertension|ocular hypertension	Ocular Hypertension|Primary Open-Angle Glaucoma	Parallel Assignment	Interventional	Treatment	Randomized	Safety and Efficacy of PF-04217329 in Patients With Glaucoma or Elevated Eye Pressure.	14	LS mean difference	7.08	0.001	ANCOVA	4.7	9.47	90		NA	All	318	Completed	Phase 2
NCT00572455	4475911	8205996	Change From Baseline in Mean Intra Ocular Pressure (IOP) in Study Eye at Day 1 (8 AM), 7 and 14 (8 AM, 10 AM, 1 PM, 4 PM): Stage I	latanoprost	PF-04217329 - Lowest Dose|PF-04217329 - Low Dose|PF-04217329 - Middle Dose|PF-04217329 - High Middle Dose|PF-04217329 - High Dose|PF-4217329 - Highest Dose|PF-04217329 - Vehicle|Latanoprost Vehicle|PF-04217329 - Low Dose|Latanoprost Vehicle|PF-04217329 - Middle Dose|Latanoprost Vehicle|PF-04217329 - High Dose|Latanoprost 0.005%|PF-04217329 - Low Dose|Latanoprost 0.005%|PF-04217329 - Middle Dose|Latanoprost 0.005%|PF-04217329 - High Dose|Latanoprost 0.005%|PF-04217329 - Vehicle	Drug|Drug|Drug|Drug|Drug|Drug|Drug|Drug|Drug|Drug|Drug|Drug|Drug|Drug|Drug|Drug|Drug|Drug|Drug|Drug|Drug	glaucoma|glaucoma, open-angle|hypertension|ocular hypertension	Ocular Hypertension|Primary Open-Angle Glaucoma	Parallel Assignment	Interventional	Treatment	Randomized	Safety and Efficacy of PF-04217329 in Patients With Glaucoma or Elevated Eye Pressure.	14	LS mean difference	2.41	0.103	ANCOVA	-0.02	4.84	90		NA	All	318	Completed	Phase 2
NCT00572455	4475935	8205996	Change From Baseline in Mean Intra Ocular Pressure (IOP) in Study Eye at Day 1 (8 AM), 7 and 14 (8 AM, 10 AM, 1 PM, 4 PM): Stage I	latanoprost	PF-04217329 - Lowest Dose|PF-04217329 - Low Dose|PF-04217329 - Middle Dose|PF-04217329 - High Middle Dose|PF-04217329 - High Dose|PF-4217329 - Highest Dose|PF-04217329 - Vehicle|Latanoprost Vehicle|PF-04217329 - Low Dose|Latanoprost Vehicle|PF-04217329 - Middle Dose|Latanoprost Vehicle|PF-04217329 - High Dose|Latanoprost 0.005%|PF-04217329 - Low Dose|Latanoprost 0.005%|PF-04217329 - Middle Dose|Latanoprost 0.005%|PF-04217329 - High Dose|Latanoprost 0.005%|PF-04217329 - Vehicle	Drug|Drug|Drug|Drug|Drug|Drug|Drug|Drug|Drug|Drug|Drug|Drug|Drug|Drug|Drug|Drug|Drug|Drug|Drug|Drug|Drug	glaucoma|glaucoma, open-angle|hypertension|ocular hypertension	Ocular Hypertension|Primary Open-Angle Glaucoma	Parallel Assignment	Interventional	Treatment	Randomized	Safety and Efficacy of PF-04217329 in Patients With Glaucoma or Elevated Eye Pressure.	14	LS mean difference	4.55	0.006	ANCOVA	1.91	7.19	90		NA	All	318	Completed	Phase 2
NCT00572455	4475953	8205996	Change From Baseline in Mean Intra Ocular Pressure (IOP) in Study Eye at Day 1 (8 AM), 7 and 14 (8 AM, 10 AM, 1 PM, 4 PM): Stage I	latanoprost	PF-04217329 - Lowest Dose|PF-04217329 - Low Dose|PF-04217329 - Middle Dose|PF-04217329 - High Middle Dose|PF-04217329 - High Dose|PF-4217329 - Highest Dose|PF-04217329 - Vehicle|Latanoprost Vehicle|PF-04217329 - Low Dose|Latanoprost Vehicle|PF-04217329 - Middle Dose|Latanoprost Vehicle|PF-04217329 - High Dose|Latanoprost 0.005%|PF-04217329 - Low Dose|Latanoprost 0.005%|PF-04217329 - Middle Dose|Latanoprost 0.005%|PF-04217329 - High Dose|Latanoprost 0.005%|PF-04217329 - Vehicle	Drug|Drug|Drug|Drug|Drug|Drug|Drug|Drug|Drug|Drug|Drug|Drug|Drug|Drug|Drug|Drug|Drug|Drug|Drug|Drug|Drug	glaucoma|glaucoma, open-angle|hypertension|ocular hypertension	Ocular Hypertension|Primary Open-Angle Glaucoma	Parallel Assignment	Interventional	Treatment	Randomized	Safety and Efficacy of PF-04217329 in Patients With Glaucoma or Elevated Eye Pressure.	14	LS mean difference	2.44	0.12	ANCOVA	-0.14	5.02	90		NA	All	318	Completed	Phase 2
NCT00572455	4475923	8205996	Change From Baseline in Mean Intra Ocular Pressure (IOP) in Study Eye at Day 1 (8 AM), 7 and 14 (8 AM, 10 AM, 1 PM, 4 PM): Stage I	latanoprost	PF-04217329 - Lowest Dose|PF-04217329 - Low Dose|PF-04217329 - Middle Dose|PF-04217329 - High Middle Dose|PF-04217329 - High Dose|PF-4217329 - Highest Dose|PF-04217329 - Vehicle|Latanoprost Vehicle|PF-04217329 - Low Dose|Latanoprost Vehicle|PF-04217329 - Middle Dose|Latanoprost Vehicle|PF-04217329 - High Dose|Latanoprost 0.005%|PF-04217329 - Low Dose|Latanoprost 0.005%|PF-04217329 - Middle Dose|Latanoprost 0.005%|PF-04217329 - High Dose|Latanoprost 0.005%|PF-04217329 - Vehicle	Drug|Drug|Drug|Drug|Drug|Drug|Drug|Drug|Drug|Drug|Drug|Drug|Drug|Drug|Drug|Drug|Drug|Drug|Drug|Drug|Drug	glaucoma|glaucoma, open-angle|hypertension|ocular hypertension	Ocular Hypertension|Primary Open-Angle Glaucoma	Parallel Assignment	Interventional	Treatment	Randomized	Safety and Efficacy of PF-04217329 in Patients With Glaucoma or Elevated Eye Pressure.	14	LS mean difference	3.36	0.024	ANCOVA	0.95	5.76	90		NA	All	318	Completed	Phase 2
NCT00572455	4475920	8205996	Change From Baseline in Mean Intra Ocular Pressure (IOP) in Study Eye at Day 1 (8 AM), 7 and 14 (8 AM, 10 AM, 1 PM, 4 PM): Stage I	latanoprost	PF-04217329 - Lowest Dose|PF-04217329 - Low Dose|PF-04217329 - Middle Dose|PF-04217329 - High Middle Dose|PF-04217329 - High Dose|PF-4217329 - Highest Dose|PF-04217329 - Vehicle|Latanoprost Vehicle|PF-04217329 - Low Dose|Latanoprost Vehicle|PF-04217329 - Middle Dose|Latanoprost Vehicle|PF-04217329 - High Dose|Latanoprost 0.005%|PF-04217329 - Low Dose|Latanoprost 0.005%|PF-04217329 - Middle Dose|Latanoprost 0.005%|PF-04217329 - High Dose|Latanoprost 0.005%|PF-04217329 - Vehicle	Drug|Drug|Drug|Drug|Drug|Drug|Drug|Drug|Drug|Drug|Drug|Drug|Drug|Drug|Drug|Drug|Drug|Drug|Drug|Drug|Drug	glaucoma|glaucoma, open-angle|hypertension|ocular hypertension	Ocular Hypertension|Primary Open-Angle Glaucoma	Parallel Assignment	Interventional	Treatment	Randomized	Safety and Efficacy of PF-04217329 in Patients With Glaucoma or Elevated Eye Pressure.	14	LS mean difference	5.22	0.001	ANCOVA	2.87	7.58	90		NA	All	318	Completed	Phase 2
NCT00572455	4475951	8205996	Change From Baseline in Mean Intra Ocular Pressure (IOP) in Study Eye at Day 1 (8 AM), 7 and 14 (8 AM, 10 AM, 1 PM, 4 PM): Stage I	latanoprost	PF-04217329 - Lowest Dose|PF-04217329 - Low Dose|PF-04217329 - Middle Dose|PF-04217329 - High Middle Dose|PF-04217329 - High Dose|PF-4217329 - Highest Dose|PF-04217329 - Vehicle|Latanoprost Vehicle|PF-04217329 - Low Dose|Latanoprost Vehicle|PF-04217329 - Middle Dose|Latanoprost Vehicle|PF-04217329 - High Dose|Latanoprost 0.005%|PF-04217329 - Low Dose|Latanoprost 0.005%|PF-04217329 - Middle Dose|Latanoprost 0.005%|PF-04217329 - High Dose|Latanoprost 0.005%|PF-04217329 - Vehicle	Drug|Drug|Drug|Drug|Drug|Drug|Drug|Drug|Drug|Drug|Drug|Drug|Drug|Drug|Drug|Drug|Drug|Drug|Drug|Drug|Drug	glaucoma|glaucoma, open-angle|hypertension|ocular hypertension	Ocular Hypertension|Primary Open-Angle Glaucoma	Parallel Assignment	Interventional	Treatment	Randomized	Safety and Efficacy of PF-04217329 in Patients With Glaucoma or Elevated Eye Pressure.	14	LS mean difference	6.17	0.001	ANCOVA	3.58	8.75	90		NA	All	318	Completed	Phase 2
NCT00572455	4475916	8205996	Change From Baseline in Mean Intra Ocular Pressure (IOP) in Study Eye at Day 1 (8 AM), 7 and 14 (8 AM, 10 AM, 1 PM, 4 PM): Stage I	latanoprost	PF-04217329 - Lowest Dose|PF-04217329 - Low Dose|PF-04217329 - Middle Dose|PF-04217329 - High Middle Dose|PF-04217329 - High Dose|PF-4217329 - Highest Dose|PF-04217329 - Vehicle|Latanoprost Vehicle|PF-04217329 - Low Dose|Latanoprost Vehicle|PF-04217329 - Middle Dose|Latanoprost Vehicle|PF-04217329 - High Dose|Latanoprost 0.005%|PF-04217329 - Low Dose|Latanoprost 0.005%|PF-04217329 - Middle Dose|Latanoprost 0.005%|PF-04217329 - High Dose|Latanoprost 0.005%|PF-04217329 - Vehicle	Drug|Drug|Drug|Drug|Drug|Drug|Drug|Drug|Drug|Drug|Drug|Drug|Drug|Drug|Drug|Drug|Drug|Drug|Drug|Drug|Drug	glaucoma|glaucoma, open-angle|hypertension|ocular hypertension	Ocular Hypertension|Primary Open-Angle Glaucoma	Parallel Assignment	Interventional	Treatment	Randomized	Safety and Efficacy of PF-04217329 in Patients With Glaucoma or Elevated Eye Pressure.	14	LS mean difference	5.02	0.001	ANCOVA	2.72	7.33	90		NA	All	318	Completed	Phase 2
NCT00572455	4475919	8205996	Change From Baseline in Mean Intra Ocular Pressure (IOP) in Study Eye at Day 1 (8 AM), 7 and 14 (8 AM, 10 AM, 1 PM, 4 PM): Stage I	latanoprost	PF-04217329 - Lowest Dose|PF-04217329 - Low Dose|PF-04217329 - Middle Dose|PF-04217329 - High Middle Dose|PF-04217329 - High Dose|PF-4217329 - Highest Dose|PF-04217329 - Vehicle|Latanoprost Vehicle|PF-04217329 - Low Dose|Latanoprost Vehicle|PF-04217329 - Middle Dose|Latanoprost Vehicle|PF-04217329 - High Dose|Latanoprost 0.005%|PF-04217329 - Low Dose|Latanoprost 0.005%|PF-04217329 - Middle Dose|Latanoprost 0.005%|PF-04217329 - High Dose|Latanoprost 0.005%|PF-04217329 - Vehicle	Drug|Drug|Drug|Drug|Drug|Drug|Drug|Drug|Drug|Drug|Drug|Drug|Drug|Drug|Drug|Drug|Drug|Drug|Drug|Drug|Drug	glaucoma|glaucoma, open-angle|hypertension|ocular hypertension	Ocular Hypertension|Primary Open-Angle Glaucoma	Parallel Assignment	Interventional	Treatment	Randomized	Safety and Efficacy of PF-04217329 in Patients With Glaucoma or Elevated Eye Pressure.	14	LS mean difference	3.88	0.012	ANCOVA	1.39	6.37	90		NA	All	318	Completed	Phase 2
NCT00572455	4475938	8205996	Change From Baseline in Mean Intra Ocular Pressure (IOP) in Study Eye at Day 1 (8 AM), 7 and 14 (8 AM, 10 AM, 1 PM, 4 PM): Stage I	latanoprost	PF-04217329 - Lowest Dose|PF-04217329 - Low Dose|PF-04217329 - Middle Dose|PF-04217329 - High Middle Dose|PF-04217329 - High Dose|PF-4217329 - Highest Dose|PF-04217329 - Vehicle|Latanoprost Vehicle|PF-04217329 - Low Dose|Latanoprost Vehicle|PF-04217329 - Middle Dose|Latanoprost Vehicle|PF-04217329 - High Dose|Latanoprost 0.005%|PF-04217329 - Low Dose|Latanoprost 0.005%|PF-04217329 - Middle Dose|Latanoprost 0.005%|PF-04217329 - High Dose|Latanoprost 0.005%|PF-04217329 - Vehicle	Drug|Drug|Drug|Drug|Drug|Drug|Drug|Drug|Drug|Drug|Drug|Drug|Drug|Drug|Drug|Drug|Drug|Drug|Drug|Drug|Drug	glaucoma|glaucoma, open-angle|hypertension|ocular hypertension	Ocular Hypertension|Primary Open-Angle Glaucoma	Parallel Assignment	Interventional	Treatment	Randomized	Safety and Efficacy of PF-04217329 in Patients With Glaucoma or Elevated Eye Pressure.	14	LS mean difference	5.81	0.001	ANCOVA	3.51	8.11	90		NA	All	318	Completed	Phase 2
NCT00572455	4475915	8205996	Change From Baseline in Mean Intra Ocular Pressure (IOP) in Study Eye at Day 1 (8 AM), 7 and 14 (8 AM, 10 AM, 1 PM, 4 PM): Stage I	latanoprost	PF-04217329 - Lowest Dose|PF-04217329 - Low Dose|PF-04217329 - Middle Dose|PF-04217329 - High Middle Dose|PF-04217329 - High Dose|PF-4217329 - Highest Dose|PF-04217329 - Vehicle|Latanoprost Vehicle|PF-04217329 - Low Dose|Latanoprost Vehicle|PF-04217329 - Middle Dose|Latanoprost Vehicle|PF-04217329 - High Dose|Latanoprost 0.005%|PF-04217329 - Low Dose|Latanoprost 0.005%|PF-04217329 - Middle Dose|Latanoprost 0.005%|PF-04217329 - High Dose|Latanoprost 0.005%|PF-04217329 - Vehicle	Drug|Drug|Drug|Drug|Drug|Drug|Drug|Drug|Drug|Drug|Drug|Drug|Drug|Drug|Drug|Drug|Drug|Drug|Drug|Drug|Drug	glaucoma|glaucoma, open-angle|hypertension|ocular hypertension	Ocular Hypertension|Primary Open-Angle Glaucoma	Parallel Assignment	Interventional	Treatment	Randomized	Safety and Efficacy of PF-04217329 in Patients With Glaucoma or Elevated Eye Pressure.	14	LS mean difference	6.58	0.001	ANCOVA	4.27	8.88	90		NA	All	318	Completed	Phase 2
NCT00572455	4475957	8205996	Change From Baseline in Mean Intra Ocular Pressure (IOP) in Study Eye at Day 1 (8 AM), 7 and 14 (8 AM, 10 AM, 1 PM, 4 PM): Stage I	latanoprost	PF-04217329 - Lowest Dose|PF-04217329 - Low Dose|PF-04217329 - Middle Dose|PF-04217329 - High Middle Dose|PF-04217329 - High Dose|PF-4217329 - Highest Dose|PF-04217329 - Vehicle|Latanoprost Vehicle|PF-04217329 - Low Dose|Latanoprost Vehicle|PF-04217329 - Middle Dose|Latanoprost Vehicle|PF-04217329 - High Dose|Latanoprost 0.005%|PF-04217329 - Low Dose|Latanoprost 0.005%|PF-04217329 - Middle Dose|Latanoprost 0.005%|PF-04217329 - High Dose|Latanoprost 0.005%|PF-04217329 - Vehicle	Drug|Drug|Drug|Drug|Drug|Drug|Drug|Drug|Drug|Drug|Drug|Drug|Drug|Drug|Drug|Drug|Drug|Drug|Drug|Drug|Drug	glaucoma|glaucoma, open-angle|hypertension|ocular hypertension	Ocular Hypertension|Primary Open-Angle Glaucoma	Parallel Assignment	Interventional	Treatment	Randomized	Safety and Efficacy of PF-04217329 in Patients With Glaucoma or Elevated Eye Pressure.	14	LS mean difference	6.47	0.001	ANCOVA	4.19	8.75	90		NA	All	318	Completed	Phase 2
NCT00572455	4475921	8205996	Change From Baseline in Mean Intra Ocular Pressure (IOP) in Study Eye at Day 1 (8 AM), 7 and 14 (8 AM, 10 AM, 1 PM, 4 PM): Stage I	latanoprost	PF-04217329 - Lowest Dose|PF-04217329 - Low Dose|PF-04217329 - Middle Dose|PF-04217329 - High Middle Dose|PF-04217329 - High Dose|PF-4217329 - Highest Dose|PF-04217329 - Vehicle|Latanoprost Vehicle|PF-04217329 - Low Dose|Latanoprost Vehicle|PF-04217329 - Middle Dose|Latanoprost Vehicle|PF-04217329 - High Dose|Latanoprost 0.005%|PF-04217329 - Low Dose|Latanoprost 0.005%|PF-04217329 - Middle Dose|Latanoprost 0.005%|PF-04217329 - High Dose|Latanoprost 0.005%|PF-04217329 - Vehicle	Drug|Drug|Drug|Drug|Drug|Drug|Drug|Drug|Drug|Drug|Drug|Drug|Drug|Drug|Drug|Drug|Drug|Drug|Drug|Drug|Drug	glaucoma|glaucoma, open-angle|hypertension|ocular hypertension	Ocular Hypertension|Primary Open-Angle Glaucoma	Parallel Assignment	Interventional	Treatment	Randomized	Safety and Efficacy of PF-04217329 in Patients With Glaucoma or Elevated Eye Pressure.	14	LS mean difference	6.64	0.001	ANCOVA	4.23	9.06	90		NA	All	318	Completed	Phase 2
NCT00572455	4475944	8205996	Change From Baseline in Mean Intra Ocular Pressure (IOP) in Study Eye at Day 1 (8 AM), 7 and 14 (8 AM, 10 AM, 1 PM, 4 PM): Stage I	latanoprost	PF-04217329 - Lowest Dose|PF-04217329 - Low Dose|PF-04217329 - Middle Dose|PF-04217329 - High Middle Dose|PF-04217329 - High Dose|PF-4217329 - Highest Dose|PF-04217329 - Vehicle|Latanoprost Vehicle|PF-04217329 - Low Dose|Latanoprost Vehicle|PF-04217329 - Middle Dose|Latanoprost Vehicle|PF-04217329 - High Dose|Latanoprost 0.005%|PF-04217329 - Low Dose|Latanoprost 0.005%|PF-04217329 - Middle Dose|Latanoprost 0.005%|PF-04217329 - High Dose|Latanoprost 0.005%|PF-04217329 - Vehicle	Drug|Drug|Drug|Drug|Drug|Drug|Drug|Drug|Drug|Drug|Drug|Drug|Drug|Drug|Drug|Drug|Drug|Drug|Drug|Drug|Drug	glaucoma|glaucoma, open-angle|hypertension|ocular hypertension	Ocular Hypertension|Primary Open-Angle Glaucoma	Parallel Assignment	Interventional	Treatment	Randomized	Safety and Efficacy of PF-04217329 in Patients With Glaucoma or Elevated Eye Pressure.	14	LS mean difference	7.08	0.001	ANCOVA	4.64	9.53	90		NA	All	318	Completed	Phase 2
NCT00572455	4475940	8205996	Change From Baseline in Mean Intra Ocular Pressure (IOP) in Study Eye at Day 1 (8 AM), 7 and 14 (8 AM, 10 AM, 1 PM, 4 PM): Stage I	latanoprost	PF-04217329 - Lowest Dose|PF-04217329 - Low Dose|PF-04217329 - Middle Dose|PF-04217329 - High Middle Dose|PF-04217329 - High Dose|PF-4217329 - Highest Dose|PF-04217329 - Vehicle|Latanoprost Vehicle|PF-04217329 - Low Dose|Latanoprost Vehicle|PF-04217329 - Middle Dose|Latanoprost Vehicle|PF-04217329 - High Dose|Latanoprost 0.005%|PF-04217329 - Low Dose|Latanoprost 0.005%|PF-04217329 - Middle Dose|Latanoprost 0.005%|PF-04217329 - High Dose|Latanoprost 0.005%|PF-04217329 - Vehicle	Drug|Drug|Drug|Drug|Drug|Drug|Drug|Drug|Drug|Drug|Drug|Drug|Drug|Drug|Drug|Drug|Drug|Drug|Drug|Drug|Drug	glaucoma|glaucoma, open-angle|hypertension|ocular hypertension	Ocular Hypertension|Primary Open-Angle Glaucoma	Parallel Assignment	Interventional	Treatment	Randomized	Safety and Efficacy of PF-04217329 in Patients With Glaucoma or Elevated Eye Pressure.	14	LS mean difference	4.13	0.006	ANCOVA	1.76	6.5	90		NA	All	318	Completed	Phase 2
NCT00572455	4475922	8205996	Change From Baseline in Mean Intra Ocular Pressure (IOP) in Study Eye at Day 1 (8 AM), 7 and 14 (8 AM, 10 AM, 1 PM, 4 PM): Stage I	latanoprost	PF-04217329 - Lowest Dose|PF-04217329 - Low Dose|PF-04217329 - Middle Dose|PF-04217329 - High Middle Dose|PF-04217329 - High Dose|PF-4217329 - Highest Dose|PF-04217329 - Vehicle|Latanoprost Vehicle|PF-04217329 - Low Dose|Latanoprost Vehicle|PF-04217329 - Middle Dose|Latanoprost Vehicle|PF-04217329 - High Dose|Latanoprost 0.005%|PF-04217329 - Low Dose|Latanoprost 0.005%|PF-04217329 - Middle Dose|Latanoprost 0.005%|PF-04217329 - High Dose|Latanoprost 0.005%|PF-04217329 - Vehicle	Drug|Drug|Drug|Drug|Drug|Drug|Drug|Drug|Drug|Drug|Drug|Drug|Drug|Drug|Drug|Drug|Drug|Drug|Drug|Drug|Drug	glaucoma|glaucoma, open-angle|hypertension|ocular hypertension	Ocular Hypertension|Primary Open-Angle Glaucoma	Parallel Assignment	Interventional	Treatment	Randomized	Safety and Efficacy of PF-04217329 in Patients With Glaucoma or Elevated Eye Pressure.	14	LS mean difference	5.24	0.001	ANCOVA	2.82	7.66	90		NA	All	318	Completed	Phase 2
NCT00572455	4475941	8205996	Change From Baseline in Mean Intra Ocular Pressure (IOP) in Study Eye at Day 1 (8 AM), 7 and 14 (8 AM, 10 AM, 1 PM, 4 PM): Stage I	latanoprost	PF-04217329 - Lowest Dose|PF-04217329 - Low Dose|PF-04217329 - Middle Dose|PF-04217329 - High Middle Dose|PF-04217329 - High Dose|PF-4217329 - Highest Dose|PF-04217329 - Vehicle|Latanoprost Vehicle|PF-04217329 - Low Dose|Latanoprost Vehicle|PF-04217329 - Middle Dose|Latanoprost Vehicle|PF-04217329 - High Dose|Latanoprost 0.005%|PF-04217329 - Low Dose|Latanoprost 0.005%|PF-04217329 - Middle Dose|Latanoprost 0.005%|PF-04217329 - High Dose|Latanoprost 0.005%|PF-04217329 - Vehicle	Drug|Drug|Drug|Drug|Drug|Drug|Drug|Drug|Drug|Drug|Drug|Drug|Drug|Drug|Drug|Drug|Drug|Drug|Drug|Drug|Drug	glaucoma|glaucoma, open-angle|hypertension|ocular hypertension	Ocular Hypertension|Primary Open-Angle Glaucoma	Parallel Assignment	Interventional	Treatment	Randomized	Safety and Efficacy of PF-04217329 in Patients With Glaucoma or Elevated Eye Pressure.	14	LS mean difference	2.66	0.066	ANCOVA	0.29	5.02	90		NA	All	318	Completed	Phase 2
NCT00572455	4475947	8205996	Change From Baseline in Mean Intra Ocular Pressure (IOP) in Study Eye at Day 1 (8 AM), 7 and 14 (8 AM, 10 AM, 1 PM, 4 PM): Stage I	latanoprost	PF-04217329 - Lowest Dose|PF-04217329 - Low Dose|PF-04217329 - Middle Dose|PF-04217329 - High Middle Dose|PF-04217329 - High Dose|PF-4217329 - Highest Dose|PF-04217329 - Vehicle|Latanoprost Vehicle|PF-04217329 - Low Dose|Latanoprost Vehicle|PF-04217329 - Middle Dose|Latanoprost Vehicle|PF-04217329 - High Dose|Latanoprost 0.005%|PF-04217329 - Low Dose|Latanoprost 0.005%|PF-04217329 - Middle Dose|Latanoprost 0.005%|PF-04217329 - High Dose|Latanoprost 0.005%|PF-04217329 - Vehicle	Drug|Drug|Drug|Drug|Drug|Drug|Drug|Drug|Drug|Drug|Drug|Drug|Drug|Drug|Drug|Drug|Drug|Drug|Drug|Drug|Drug	glaucoma|glaucoma, open-angle|hypertension|ocular hypertension	Ocular Hypertension|Primary Open-Angle Glaucoma	Parallel Assignment	Interventional	Treatment	Randomized	Safety and Efficacy of PF-04217329 in Patients With Glaucoma or Elevated Eye Pressure.	14	LS mean difference	4.04	0.009	ANCOVA	1.56	6.53	90		NA	All	318	Completed	Phase 2
NCT00572455	4475961	8206000	Change From Baseline in Mean Diurnal Intra Ocular Pressure (IOP) in Study Eye at Day 28: Stage II	latanoprost	PF-04217329 - Lowest Dose|PF-04217329 - Low Dose|PF-04217329 - Middle Dose|PF-04217329 - High Middle Dose|PF-04217329 - High Dose|PF-4217329 - Highest Dose|PF-04217329 - Vehicle|Latanoprost Vehicle|PF-04217329 - Low Dose|Latanoprost Vehicle|PF-04217329 - Middle Dose|Latanoprost Vehicle|PF-04217329 - High Dose|Latanoprost 0.005%|PF-04217329 - Low Dose|Latanoprost 0.005%|PF-04217329 - Middle Dose|Latanoprost 0.005%|PF-04217329 - High Dose|Latanoprost 0.005%|PF-04217329 - Vehicle	Drug|Drug|Drug|Drug|Drug|Drug|Drug|Drug|Drug|Drug|Drug|Drug|Drug|Drug|Drug|Drug|Drug|Drug|Drug|Drug|Drug	glaucoma|glaucoma, open-angle|hypertension|ocular hypertension	Ocular Hypertension|Primary Open-Angle Glaucoma	Parallel Assignment	Interventional	Treatment	Randomized	Safety and Efficacy of PF-04217329 in Patients With Glaucoma or Elevated Eye Pressure.	14	LS mean difference	2.54	0.001	ANCOVA	1.29	3.8	90		NA	All	318	Completed	Phase 2
NCT00572455	4475960	8206000	Change From Baseline in Mean Diurnal Intra Ocular Pressure (IOP) in Study Eye at Day 28: Stage II	latanoprost	PF-04217329 - Lowest Dose|PF-04217329 - Low Dose|PF-04217329 - Middle Dose|PF-04217329 - High Middle Dose|PF-04217329 - High Dose|PF-4217329 - Highest Dose|PF-04217329 - Vehicle|Latanoprost Vehicle|PF-04217329 - Low Dose|Latanoprost Vehicle|PF-04217329 - Middle Dose|Latanoprost Vehicle|PF-04217329 - High Dose|Latanoprost 0.005%|PF-04217329 - Low Dose|Latanoprost 0.005%|PF-04217329 - Middle Dose|Latanoprost 0.005%|PF-04217329 - High Dose|Latanoprost 0.005%|PF-04217329 - Vehicle	Drug|Drug|Drug|Drug|Drug|Drug|Drug|Drug|Drug|Drug|Drug|Drug|Drug|Drug|Drug|Drug|Drug|Drug|Drug|Drug|Drug	glaucoma|glaucoma, open-angle|hypertension|ocular hypertension	Ocular Hypertension|Primary Open-Angle Glaucoma	Parallel Assignment	Interventional	Treatment	Randomized	Safety and Efficacy of PF-04217329 in Patients With Glaucoma or Elevated Eye Pressure.	14	LS mean difference	1.81	0.018	ANCOVA	0.56	3.07	90		NA	All	318	Completed	Phase 2
NCT00572455	4475965	8206000	Change From Baseline in Mean Diurnal Intra Ocular Pressure (IOP) in Study Eye at Day 28: Stage II	latanoprost	PF-04217329 - Lowest Dose|PF-04217329 - Low Dose|PF-04217329 - Middle Dose|PF-04217329 - High Middle Dose|PF-04217329 - High Dose|PF-4217329 - Highest Dose|PF-04217329 - Vehicle|Latanoprost Vehicle|PF-04217329 - Low Dose|Latanoprost Vehicle|PF-04217329 - Middle Dose|Latanoprost Vehicle|PF-04217329 - High Dose|Latanoprost 0.005%|PF-04217329 - Low Dose|Latanoprost 0.005%|PF-04217329 - Middle Dose|Latanoprost 0.005%|PF-04217329 - High Dose|Latanoprost 0.005%|PF-04217329 - Vehicle	Drug|Drug|Drug|Drug|Drug|Drug|Drug|Drug|Drug|Drug|Drug|Drug|Drug|Drug|Drug|Drug|Drug|Drug|Drug|Drug|Drug	glaucoma|glaucoma, open-angle|hypertension|ocular hypertension	Ocular Hypertension|Primary Open-Angle Glaucoma	Parallel Assignment	Interventional	Treatment	Randomized	Safety and Efficacy of PF-04217329 in Patients With Glaucoma or Elevated Eye Pressure.	14	LS mean difference	1.06	0.171	ANCOVA	-0.21	2.32	90		NA	All	318	Completed	Phase 2
NCT00572455	4475962	8206000	Change From Baseline in Mean Diurnal Intra Ocular Pressure (IOP) in Study Eye at Day 28: Stage II	latanoprost	PF-04217329 - Lowest Dose|PF-04217329 - Low Dose|PF-04217329 - Middle Dose|PF-04217329 - High Middle Dose|PF-04217329 - High Dose|PF-4217329 - Highest Dose|PF-04217329 - Vehicle|Latanoprost Vehicle|PF-04217329 - Low Dose|Latanoprost Vehicle|PF-04217329 - Middle Dose|Latanoprost Vehicle|PF-04217329 - High Dose|Latanoprost 0.005%|PF-04217329 - Low Dose|Latanoprost 0.005%|PF-04217329 - Middle Dose|Latanoprost 0.005%|PF-04217329 - High Dose|Latanoprost 0.005%|PF-04217329 - Vehicle	Drug|Drug|Drug|Drug|Drug|Drug|Drug|Drug|Drug|Drug|Drug|Drug|Drug|Drug|Drug|Drug|Drug|Drug|Drug|Drug|Drug	glaucoma|glaucoma, open-angle|hypertension|ocular hypertension	Ocular Hypertension|Primary Open-Angle Glaucoma	Parallel Assignment	Interventional	Treatment	Randomized	Safety and Efficacy of PF-04217329 in Patients With Glaucoma or Elevated Eye Pressure.	14	LS mean difference	1.48	0.053	ANCOVA	0.22	2.73	90		NA	All	318	Completed	Phase 2
NCT00572455	4475964	8206000	Change From Baseline in Mean Diurnal Intra Ocular Pressure (IOP) in Study Eye at Day 28: Stage II	latanoprost	PF-04217329 - Lowest Dose|PF-04217329 - Low Dose|PF-04217329 - Middle Dose|PF-04217329 - High Middle Dose|PF-04217329 - High Dose|PF-4217329 - Highest Dose|PF-04217329 - Vehicle|Latanoprost Vehicle|PF-04217329 - Low Dose|Latanoprost Vehicle|PF-04217329 - Middle Dose|Latanoprost Vehicle|PF-04217329 - High Dose|Latanoprost 0.005%|PF-04217329 - Low Dose|Latanoprost 0.005%|PF-04217329 - Middle Dose|Latanoprost 0.005%|PF-04217329 - High Dose|Latanoprost 0.005%|PF-04217329 - Vehicle	Drug|Drug|Drug|Drug|Drug|Drug|Drug|Drug|Drug|Drug|Drug|Drug|Drug|Drug|Drug|Drug|Drug|Drug|Drug|Drug|Drug	glaucoma|glaucoma, open-angle|hypertension|ocular hypertension	Ocular Hypertension|Primary Open-Angle Glaucoma	Parallel Assignment	Interventional	Treatment	Randomized	Safety and Efficacy of PF-04217329 in Patients With Glaucoma or Elevated Eye Pressure.	14	LS mean difference	0.45	0.553	ANCOVA	-0.8	1.7	90		NA	All	318	Completed	Phase 2
NCT00572455	4475963	8206000	Change From Baseline in Mean Diurnal Intra Ocular Pressure (IOP) in Study Eye at Day 28: Stage II	latanoprost	PF-04217329 - Lowest Dose|PF-04217329 - Low Dose|PF-04217329 - Middle Dose|PF-04217329 - High Middle Dose|PF-04217329 - High Dose|PF-4217329 - Highest Dose|PF-04217329 - Vehicle|Latanoprost Vehicle|PF-04217329 - Low Dose|Latanoprost Vehicle|PF-04217329 - Middle Dose|Latanoprost Vehicle|PF-04217329 - High Dose|Latanoprost 0.005%|PF-04217329 - Low Dose|Latanoprost 0.005%|PF-04217329 - Middle Dose|Latanoprost 0.005%|PF-04217329 - High Dose|Latanoprost 0.005%|PF-04217329 - Vehicle	Drug|Drug|Drug|Drug|Drug|Drug|Drug|Drug|Drug|Drug|Drug|Drug|Drug|Drug|Drug|Drug|Drug|Drug|Drug|Drug|Drug	glaucoma|glaucoma, open-angle|hypertension|ocular hypertension	Ocular Hypertension|Primary Open-Angle Glaucoma	Parallel Assignment	Interventional	Treatment	Randomized	Safety and Efficacy of PF-04217329 in Patients With Glaucoma or Elevated Eye Pressure.	14	LS mean difference	0.45	0.555	ANCOVA	-0.8	1.7	90		NA	All	318	Completed	Phase 2
NCT00572455	4475969	8206001	Change From Baseline in Mean Diurnal Intra Ocular Pressure (IOP) in Study Eye at Day 14: Stage I	latanoprost	PF-04217329 - Lowest Dose|PF-04217329 - Low Dose|PF-04217329 - Middle Dose|PF-04217329 - High Middle Dose|PF-04217329 - High Dose|PF-4217329 - Highest Dose|PF-04217329 - Vehicle|Latanoprost Vehicle|PF-04217329 - Low Dose|Latanoprost Vehicle|PF-04217329 - Middle Dose|Latanoprost Vehicle|PF-04217329 - High Dose|Latanoprost 0.005%|PF-04217329 - Low Dose|Latanoprost 0.005%|PF-04217329 - Middle Dose|Latanoprost 0.005%|PF-04217329 - High Dose|Latanoprost 0.005%|PF-04217329 - Vehicle	Drug|Drug|Drug|Drug|Drug|Drug|Drug|Drug|Drug|Drug|Drug|Drug|Drug|Drug|Drug|Drug|Drug|Drug|Drug|Drug|Drug	glaucoma|glaucoma, open-angle|hypertension|ocular hypertension	Ocular Hypertension|Primary Open-Angle Glaucoma	Parallel Assignment	Interventional	Treatment	Randomized	Safety and Efficacy of PF-04217329 in Patients With Glaucoma or Elevated Eye Pressure.	14	LS mean difference	6.56	0.001	ANCOVA	4.33	8.79	90		NA	All	318	Completed	Phase 2
NCT00572455	4475967	8206001	Change From Baseline in Mean Diurnal Intra Ocular Pressure (IOP) in Study Eye at Day 14: Stage I	latanoprost	PF-04217329 - Lowest Dose|PF-04217329 - Low Dose|PF-04217329 - Middle Dose|PF-04217329 - High Middle Dose|PF-04217329 - High Dose|PF-4217329 - Highest Dose|PF-04217329 - Vehicle|Latanoprost Vehicle|PF-04217329 - Low Dose|Latanoprost Vehicle|PF-04217329 - Middle Dose|Latanoprost Vehicle|PF-04217329 - High Dose|Latanoprost 0.005%|PF-04217329 - Low Dose|Latanoprost 0.005%|PF-04217329 - Middle Dose|Latanoprost 0.005%|PF-04217329 - High Dose|Latanoprost 0.005%|PF-04217329 - Vehicle	Drug|Drug|Drug|Drug|Drug|Drug|Drug|Drug|Drug|Drug|Drug|Drug|Drug|Drug|Drug|Drug|Drug|Drug|Drug|Drug|Drug	glaucoma|glaucoma, open-angle|hypertension|ocular hypertension	Ocular Hypertension|Primary Open-Angle Glaucoma	Parallel Assignment	Interventional	Treatment	Randomized	Safety and Efficacy of PF-04217329 in Patients With Glaucoma or Elevated Eye Pressure.	14	LS mean difference	5.06	0.001	ANCOVA	2.74	7.37	90		NA	All	318	Completed	Phase 2
NCT00572455	4475970	8206001	Change From Baseline in Mean Diurnal Intra Ocular Pressure (IOP) in Study Eye at Day 14: Stage I	latanoprost	PF-04217329 - Lowest Dose|PF-04217329 - Low Dose|PF-04217329 - Middle Dose|PF-04217329 - High Middle Dose|PF-04217329 - High Dose|PF-4217329 - Highest Dose|PF-04217329 - Vehicle|Latanoprost Vehicle|PF-04217329 - Low Dose|Latanoprost Vehicle|PF-04217329 - Middle Dose|Latanoprost Vehicle|PF-04217329 - High Dose|Latanoprost 0.005%|PF-04217329 - Low Dose|Latanoprost 0.005%|PF-04217329 - Middle Dose|Latanoprost 0.005%|PF-04217329 - High Dose|Latanoprost 0.005%|PF-04217329 - Vehicle	Drug|Drug|Drug|Drug|Drug|Drug|Drug|Drug|Drug|Drug|Drug|Drug|Drug|Drug|Drug|Drug|Drug|Drug|Drug|Drug|Drug	glaucoma|glaucoma, open-angle|hypertension|ocular hypertension	Ocular Hypertension|Primary Open-Angle Glaucoma	Parallel Assignment	Interventional	Treatment	Randomized	Safety and Efficacy of PF-04217329 in Patients With Glaucoma or Elevated Eye Pressure.	14	LS mean difference	4.73	0.001	ANCOVA	2.5	6.96	90		NA	All	318	Completed	Phase 2
NCT00572455	4475966	8206001	Change From Baseline in Mean Diurnal Intra Ocular Pressure (IOP) in Study Eye at Day 14: Stage I	latanoprost	PF-04217329 - Lowest Dose|PF-04217329 - Low Dose|PF-04217329 - Middle Dose|PF-04217329 - High Middle Dose|PF-04217329 - High Dose|PF-4217329 - Highest Dose|PF-04217329 - Vehicle|Latanoprost Vehicle|PF-04217329 - Low Dose|Latanoprost Vehicle|PF-04217329 - Middle Dose|Latanoprost Vehicle|PF-04217329 - High Dose|Latanoprost 0.005%|PF-04217329 - Low Dose|Latanoprost 0.005%|PF-04217329 - Middle Dose|Latanoprost 0.005%|PF-04217329 - High Dose|Latanoprost 0.005%|PF-04217329 - Vehicle	Drug|Drug|Drug|Drug|Drug|Drug|Drug|Drug|Drug|Drug|Drug|Drug|Drug|Drug|Drug|Drug|Drug|Drug|Drug|Drug|Drug	glaucoma|glaucoma, open-angle|hypertension|ocular hypertension	Ocular Hypertension|Primary Open-Angle Glaucoma	Parallel Assignment	Interventional	Treatment	Randomized	Safety and Efficacy of PF-04217329 in Patients With Glaucoma or Elevated Eye Pressure.	14	LS mean difference	6.02	0.001	ANCOVA	3.79	8.25	90		NA	All	318	Completed	Phase 2
NCT00572455	4475968	8206001	Change From Baseline in Mean Diurnal Intra Ocular Pressure (IOP) in Study Eye at Day 14: Stage I	latanoprost	PF-04217329 - Lowest Dose|PF-04217329 - Low Dose|PF-04217329 - Middle Dose|PF-04217329 - High Middle Dose|PF-04217329 - High Dose|PF-4217329 - Highest Dose|PF-04217329 - Vehicle|Latanoprost Vehicle|PF-04217329 - Low Dose|Latanoprost Vehicle|PF-04217329 - Middle Dose|Latanoprost Vehicle|PF-04217329 - High Dose|Latanoprost 0.005%|PF-04217329 - Low Dose|Latanoprost 0.005%|PF-04217329 - Middle Dose|Latanoprost 0.005%|PF-04217329 - High Dose|Latanoprost 0.005%|PF-04217329 - Vehicle	Drug|Drug|Drug|Drug|Drug|Drug|Drug|Drug|Drug|Drug|Drug|Drug|Drug|Drug|Drug|Drug|Drug|Drug|Drug|Drug|Drug	glaucoma|glaucoma, open-angle|hypertension|ocular hypertension	Ocular Hypertension|Primary Open-Angle Glaucoma	Parallel Assignment	Interventional	Treatment	Randomized	Safety and Efficacy of PF-04217329 in Patients With Glaucoma or Elevated Eye Pressure.	14	LS mean difference	5.78	0.001	ANCOVA	3.6	7.95	90		NA	All	318	Completed	Phase 2
NCT00572455	4475971	8206001	Change From Baseline in Mean Diurnal Intra Ocular Pressure (IOP) in Study Eye at Day 14: Stage I	latanoprost	PF-04217329 - Lowest Dose|PF-04217329 - Low Dose|PF-04217329 - Middle Dose|PF-04217329 - High Middle Dose|PF-04217329 - High Dose|PF-4217329 - Highest Dose|PF-04217329 - Vehicle|Latanoprost Vehicle|PF-04217329 - Low Dose|Latanoprost Vehicle|PF-04217329 - Middle Dose|Latanoprost Vehicle|PF-04217329 - High Dose|Latanoprost 0.005%|PF-04217329 - Low Dose|Latanoprost 0.005%|PF-04217329 - Middle Dose|Latanoprost 0.005%|PF-04217329 - High Dose|Latanoprost 0.005%|PF-04217329 - Vehicle	Drug|Drug|Drug|Drug|Drug|Drug|Drug|Drug|Drug|Drug|Drug|Drug|Drug|Drug|Drug|Drug|Drug|Drug|Drug|Drug|Drug	glaucoma|glaucoma, open-angle|hypertension|ocular hypertension	Ocular Hypertension|Primary Open-Angle Glaucoma	Parallel Assignment	Interventional	Treatment	Randomized	Safety and Efficacy of PF-04217329 in Patients With Glaucoma or Elevated Eye Pressure.	14	Least squares (LS) mean difference	3.02	0.028	ANCOVA	0.78	5.25	90		NA	All	318	Completed	Phase 2
NCT00572832	4475817	8205955	Geometric Mean Antibody Titers Following the Third Dose of Human Papilloma Virus (HPV) Vaccine by Virus Type and by Administration Schedule	vaccines	Quadrivalent human papillomavirus vaccine on-time administration|Quadrivalent human papillomavirus vaccine delayed administration	Biological|Biological	papillomavirus infections|papilloma	Human Papillomavirus Infection	Parallel Assignment	Interventional	Prevention	Randomized	Randomized Trial of Alternative Quadrivalent Human Papilloma Virus (HPV) Vaccination Schedules in a University Setting	2		NA	0.025	ANOVA					NA	Female	200	Completed	N/A
NCT00573144	4475806	8205930	Myocardial Infarct Size at 30 Days	natriuretic peptide, brain	Nesiritide|Placebo	Drug|Drug	infarction|myocardial infarction	Acute Myocardial Infarction	Parallel Assignment	Interventional	Prevention	Randomized	Nesiritide Therapy to Preserve Function of the Left Ventricle After Myocardial Infarction	2		NA	0.26	t-test, 2 sided					NA	All	59	Completed	Phase 2
NCT00573144	4475807	8205931	Change in Left Ventricular End-Systolic Diastolic Volume Index	natriuretic peptide, brain	Nesiritide|Placebo	Drug|Drug	infarction|myocardial infarction	Acute Myocardial Infarction	Parallel Assignment	Interventional	Prevention	Randomized	Nesiritide Therapy to Preserve Function of the Left Ventricle After Myocardial Infarction	2		NA	0.35	t-test, 2 sided					NA	All	59	Completed	Phase 2
NCT00573144	4475808	8205932	Change in Left Ventricular End-Systolic Volume Index	natriuretic peptide, brain	Nesiritide|Placebo	Drug|Drug	infarction|myocardial infarction	Acute Myocardial Infarction	Parallel Assignment	Interventional	Prevention	Randomized	Nesiritide Therapy to Preserve Function of the Left Ventricle After Myocardial Infarction	2		NA	0.97	t-test, 2 sided					NA	All	59	Completed	Phase 2
NCT00573170	4475805	8205926	Number of Participants With a Sustained Pain-free (SPF) Response From 2 to 24 Hours Post-dose	NA	TREXIMET®|Butalbital-containing Combination Medications (BCM)|placebo	Drug|Drug|Drug	migraine disorders	Migraine, Acute|Migraine Disorders	Crossover Assignment	Interventional	Treatment	Randomized	TREXIMET® Versus Butalbital-containing Combination Medications for the Acute Treatment of Migraine in Adults	6	Odds Ratio (OR)	1.3	0.378	Generalized Estimating Equations	0.7	2.5	95		NA	All	375	Completed	Phase 3
NCT00573183	4475802	8205902	Attendance at 12-step Meetings	NA	STAGE-12|Treatment as Usual	Behavioral|Behavioral	substance-related disorders	Drug Abuse	Parallel Assignment	Interventional	Treatment	Randomized	Stimulant Abuser Groups to Engage in 12-Step	2		NA	0.05	Zero-inflated negative binomial random-e					NA	All	471	Completed	Phase 3
NCT00573183	4475803	8205903	Days of Stimulant Use	NA	STAGE-12|Treatment as Usual	Behavioral|Behavioral	substance-related disorders	Drug Abuse	Parallel Assignment	Interventional	Treatment	Randomized	Stimulant Abuser Groups to Engage in 12-Step	2	Odds Ratio (OR)	2.4373	0.01	Mixed Models Analysis	1.0131	5.8637	95	Standard Error of the Mean	0.4134	All	471	Completed	Phase 3
NCT00573183	4475804	8205903	Days of Stimulant Use	NA	STAGE-12|Treatment as Usual	Behavioral|Behavioral	substance-related disorders	Drug Abuse	Parallel Assignment	Interventional	Treatment	Randomized	Stimulant Abuser Groups to Engage in 12-Step	2	Odds Ratio (OR)	3.3404	0.05	Mixed Models Analysis	1.2019	9.2842	95	Standard Error of the Mean	0.4134	All	471	Completed	Phase 3
NCT00573313	4475797	8205883	Changes in Serum SAM	NA	S-adenosylmethionine|Placebo	Drug|Drug	liver diseases, alcoholic|liver diseases	Liver Disease, Alcoholic	Parallel Assignment	Interventional	Treatment	Randomized	Effects of SAMe in Patients With Alcoholic Liver Disease	2	Ratio of Geometric Means at 24 weeks.	0.1505	0.36	ANCOVA	-0.1853	0.4863	95	Standard Error of the Mean	0.1615	All	94	Completed	Phase 3
NCT00573443	4475795	8205876	PBA Episode Rate Ratio (Post/Pre), Regression Adjusted	quinidine|quinidine gluconate|dextromethorphan	dextromethorphan hydrobromide 20 mg and quinidine sulfate 10 mg|dextromethorphan hydrobromide 30 mg and quinidine sulfate 10 mg|Placebo	Drug|Drug|Drug	amyotrophic lateral sclerosis	Pseudobulbar Affect (PBA)	Parallel Assignment	Interventional	Treatment	Randomized	Safety and Efficacy of AVP-923 in PBA Patients With ALS or MS	3	Ratio of episode-rate reduction ratios	0.5103	0.0001	Regression, Longitudinal neg. binomial	0.4755	0.5477	95		NA	All	326	Completed	Phase 3
NCT00573443	4475796	8205876	PBA Episode Rate Ratio (Post/Pre), Regression Adjusted	quinidine|quinidine gluconate|dextromethorphan	dextromethorphan hydrobromide 20 mg and quinidine sulfate 10 mg|dextromethorphan hydrobromide 30 mg and quinidine sulfate 10 mg|Placebo	Drug|Drug|Drug	amyotrophic lateral sclerosis	Pseudobulbar Affect (PBA)	Parallel Assignment	Interventional	Treatment	Randomized	Safety and Efficacy of AVP-923 in PBA Patients With ALS or MS	3	Ratio of episode-rate reduction ratios	0.5312	0.0001	Regression, Longitudinal neg. binomial	0.4939	0.5714	95		NA	All	326	Completed	Phase 3
NCT00573508	4475790	8205853	Change From Baseline in the Treatment Satisfaction Visual Analog Scale (TS-VAS)	solifenacin succinate	Placebo|Solifenacin Succinate	Drug|Drug	urinary bladder, overactive	Urinary Bladder, Overactive	Parallel Assignment	Interventional	Treatment	Randomized	Study of VESIcare® In Overactive Bladder (OAB) Subjects to Evaluate Symptom Bother and Health Related Quality of Life	2	Least Square Mean Difference	-16.8	0.0001	ANCOVA	-22.1	-11.6	95		NA	All	768	Completed	Phase 4
NCT00573508	4475791	8205861	Number of Participants With Change From Baseline in the Global Assessment Score of the Patient Perception of Bladder Condition (PPBC)	solifenacin succinate	Placebo|Solifenacin Succinate	Drug|Drug	urinary bladder, overactive	Urinary Bladder, Overactive	Parallel Assignment	Interventional	Treatment	Randomized	Study of VESIcare® In Overactive Bladder (OAB) Subjects to Evaluate Symptom Bother and Health Related Quality of Life	2		NA	0.0006	ANCOVA					NA	All	768	Completed	Phase 4
NCT00573508	4475792	8205862	Change From Baseline to Each Visit in OAB-q Health Related Quality of Life (HRQL) Total Score	solifenacin succinate	Placebo|Solifenacin Succinate	Drug|Drug	urinary bladder, overactive	Urinary Bladder, Overactive	Parallel Assignment	Interventional	Treatment	Randomized	Study of VESIcare® In Overactive Bladder (OAB) Subjects to Evaluate Symptom Bother and Health Related Quality of Life	2		NA	0.0001	ANCOVA					NA	All	768	Completed	Phase 4
NCT00573508	4475793	8205863	Change From Baseline to Each Visit in Symptom Bother Utilizing the OAB-q Score	solifenacin succinate	Placebo|Solifenacin Succinate	Drug|Drug	urinary bladder, overactive	Urinary Bladder, Overactive	Parallel Assignment	Interventional	Treatment	Randomized	Study of VESIcare® In Overactive Bladder (OAB) Subjects to Evaluate Symptom Bother and Health Related Quality of Life	2		NA	0.0001	ANCOVA					NA	All	768	Completed	Phase 4
NCT00573508	4475794	8205864	Change From Baseline to End of Treatment in Overactive Bladder Questionnairre (OAB-q) Symptom Bother Score	solifenacin succinate	Placebo|Solifenacin Succinate	Drug|Drug	urinary bladder, overactive	Urinary Bladder, Overactive	Parallel Assignment	Interventional	Treatment	Randomized	Study of VESIcare® In Overactive Bladder (OAB) Subjects to Evaluate Symptom Bother and Health Related Quality of Life	2	Least Square Mean Difference	9.4	0.0001	ANCOVA	6.6	12.2	95		NA	All	768	Completed	Phase 4
NCT00574249	4475769	8205752	Percent Change in Short Form 36 Health Survey (SF-36) Physical Component Score (PCS) at Week 8 Compared With Baseline (Week 0)	adalimumab|betamethasone|calcipotriene	adalimumab|Calcipotriol/Betamethasone Ointment|placebo (vehicle ointment)	Biological|Drug|Drug	psoriasis	Chronic Plaque Psoriasis	Parallel Assignment	Interventional	Treatment	Randomized	Adalimumab in Combination With Topical Treatment (Calcipotriol/Betamethasone) in Subjects With Moderate to Severe Psoriasis and Insufficient Response to Classic Systemic Treatment	2		NA	0.634	ANOVA					NA	All	730	Completed	Phase 3
NCT00574249	4475770	8205753	Percent Change in Short Form 36 Health Survey (SF-36) Physical Component Score (PCS) at Week 16 Compared With Baseline (Week 0)	adalimumab|betamethasone|calcipotriene	adalimumab|Calcipotriol/Betamethasone Ointment|placebo (vehicle ointment)	Biological|Drug|Drug	psoriasis	Chronic Plaque Psoriasis	Parallel Assignment	Interventional	Treatment	Randomized	Adalimumab in Combination With Topical Treatment (Calcipotriol/Betamethasone) in Subjects With Moderate to Severe Psoriasis and Insufficient Response to Classic Systemic Treatment	2		NA	0.74	ANOVA					NA	All	730	Completed	Phase 3
NCT00574249	4475771	8205754	Percent Change From Baseline in the Dermatology Life Quality Index (DLQI) Total Score at Week 12 Compared With Baseline (Week 0)	adalimumab|betamethasone|calcipotriene	adalimumab|Calcipotriol/Betamethasone Ointment|placebo (vehicle ointment)	Biological|Drug|Drug	psoriasis	Chronic Plaque Psoriasis	Parallel Assignment	Interventional	Treatment	Randomized	Adalimumab in Combination With Topical Treatment (Calcipotriol/Betamethasone) in Subjects With Moderate to Severe Psoriasis and Insufficient Response to Classic Systemic Treatment	2		NA	0.437	ANOVA					NA	All	730	Completed	Phase 3
NCT00574249	4475772	8205755	Percent Change From Baseline in the Dermatology Life Quality Index (DLQI) Total Score at Week 8 Compared With Baseline (Week 0)	adalimumab|betamethasone|calcipotriene	adalimumab|Calcipotriol/Betamethasone Ointment|placebo (vehicle ointment)	Biological|Drug|Drug	psoriasis	Chronic Plaque Psoriasis	Parallel Assignment	Interventional	Treatment	Randomized	Adalimumab in Combination With Topical Treatment (Calcipotriol/Betamethasone) in Subjects With Moderate to Severe Psoriasis and Insufficient Response to Classic Systemic Treatment	2		NA	0.764	ANOVA					NA	All	730	Completed	Phase 3
NCT00574249	4475773	8205756	Percent Change From Baseline in the Dermatology Life Quality Index (DLQI) Total Score at Week 4 Compared With Baseline (Week 0)	adalimumab|betamethasone|calcipotriene	adalimumab|Calcipotriol/Betamethasone Ointment|placebo (vehicle ointment)	Biological|Drug|Drug	psoriasis	Chronic Plaque Psoriasis	Parallel Assignment	Interventional	Treatment	Randomized	Adalimumab in Combination With Topical Treatment (Calcipotriol/Betamethasone) in Subjects With Moderate to Severe Psoriasis and Insufficient Response to Classic Systemic Treatment	2		NA	0.001	ANOVA					NA	All	730	Completed	Phase 3
NCT00574249	4475774	8205757	Percent Change in the Dermatology Life Quality Index (DLQI) Total Score at Week 2 Compared With Baseline (Week 0)	adalimumab|betamethasone|calcipotriene	adalimumab|Calcipotriol/Betamethasone Ointment|placebo (vehicle ointment)	Biological|Drug|Drug	psoriasis	Chronic Plaque Psoriasis	Parallel Assignment	Interventional	Treatment	Randomized	Adalimumab in Combination With Topical Treatment (Calcipotriol/Betamethasone) in Subjects With Moderate to Severe Psoriasis and Insufficient Response to Classic Systemic Treatment	2		NA	0.001	ANOVA					NA	All	730	Completed	Phase 3
NCT00574249	4475775	8205758	Percent Change From Baseline in the Dermatology Life Quality Index (DLQI) Total Score at Week 16 Compared With Baseline (Week 0)	adalimumab|betamethasone|calcipotriene	adalimumab|Calcipotriol/Betamethasone Ointment|placebo (vehicle ointment)	Biological|Drug|Drug	psoriasis	Chronic Plaque Psoriasis	Parallel Assignment	Interventional	Treatment	Randomized	Adalimumab in Combination With Topical Treatment (Calcipotriol/Betamethasone) in Subjects With Moderate to Severe Psoriasis and Insufficient Response to Classic Systemic Treatment	2		NA	0.228	ANOVA					NA	All	730	Completed	Phase 3
NCT00574249	4475776	8205759	Percentage of Participants Achieving a Physicians Global Assessment (PGA) Response of Clear or Minimal at Week 16	adalimumab|betamethasone|calcipotriene	adalimumab|Calcipotriol/Betamethasone Ointment|placebo (vehicle ointment)	Biological|Drug|Drug	psoriasis	Chronic Plaque Psoriasis	Parallel Assignment	Interventional	Treatment	Randomized	Adalimumab in Combination With Topical Treatment (Calcipotriol/Betamethasone) in Subjects With Moderate to Severe Psoriasis and Insufficient Response to Classic Systemic Treatment	2		NA	0.028	Fisher Exact					NA	All	730	Completed	Phase 3
NCT00574249	4475777	8205760	Percentage of Participants Achieving a Physician's Global Assessment (PGA) of Clear or Minimal at Week 12	adalimumab|betamethasone|calcipotriene	adalimumab|Calcipotriol/Betamethasone Ointment|placebo (vehicle ointment)	Biological|Drug|Drug	psoriasis	Chronic Plaque Psoriasis	Parallel Assignment	Interventional	Treatment	Randomized	Adalimumab in Combination With Topical Treatment (Calcipotriol/Betamethasone) in Subjects With Moderate to Severe Psoriasis and Insufficient Response to Classic Systemic Treatment	2		NA	0.001	Fisher Exact					NA	All	730	Completed	Phase 3
NCT00574249	4475778	8205761	Percentage of Participants Achieving a Physician's Global Assessment (PGA) of Clear or Minimal at Week 8	adalimumab|betamethasone|calcipotriene	adalimumab|Calcipotriol/Betamethasone Ointment|placebo (vehicle ointment)	Biological|Drug|Drug	psoriasis	Chronic Plaque Psoriasis	Parallel Assignment	Interventional	Treatment	Randomized	Adalimumab in Combination With Topical Treatment (Calcipotriol/Betamethasone) in Subjects With Moderate to Severe Psoriasis and Insufficient Response to Classic Systemic Treatment	2		NA	0.413	Fisher Exact					NA	All	730	Completed	Phase 3
NCT00574249	4475779	8205762	Percent Change in Nail Psoriasis Severity Index (NAPSI) at Week 16.	adalimumab|betamethasone|calcipotriene	adalimumab|Calcipotriol/Betamethasone Ointment|placebo (vehicle ointment)	Biological|Drug|Drug	psoriasis	Chronic Plaque Psoriasis	Parallel Assignment	Interventional	Treatment	Randomized	Adalimumab in Combination With Topical Treatment (Calcipotriol/Betamethasone) in Subjects With Moderate to Severe Psoriasis and Insufficient Response to Classic Systemic Treatment	2	Mean Difference (Net)	-17.55	0.272	ANOVA	-48.92	13.82	95		NA	All	730	Completed	Phase 3
NCT00574249	4475780	8205763	Percent Change in Psoriasis Scalp Severity Index (PSSI) From Baseline to Week 16.	adalimumab|betamethasone|calcipotriene	adalimumab|Calcipotriol/Betamethasone Ointment|placebo (vehicle ointment)	Biological|Drug|Drug	psoriasis	Chronic Plaque Psoriasis	Parallel Assignment	Interventional	Treatment	Randomized	Adalimumab in Combination With Topical Treatment (Calcipotriol/Betamethasone) in Subjects With Moderate to Severe Psoriasis and Insufficient Response to Classic Systemic Treatment	2	Mean Difference (Net)	9.74	0.204	ANOVA	-5.3	24.78	95		NA	All	730	Completed	Phase 3
NCT00574249	4475781	8205764	Percentage of Participants Achieving a Physician's Global Assessment (PGA) of Clear or Minimal at Week 4	adalimumab|betamethasone|calcipotriene	adalimumab|Calcipotriol/Betamethasone Ointment|placebo (vehicle ointment)	Biological|Drug|Drug	psoriasis	Chronic Plaque Psoriasis	Parallel Assignment	Interventional	Treatment	Randomized	Adalimumab in Combination With Topical Treatment (Calcipotriol/Betamethasone) in Subjects With Moderate to Severe Psoriasis and Insufficient Response to Classic Systemic Treatment	2		NA	0.011	Fisher Exact					NA	All	730	Completed	Phase 3
NCT00574249	4475782	8205765	Percentage of Participants Achieving a Physician's Global Assessment (PGA) of Clear or Minimal at Week 2	adalimumab|betamethasone|calcipotriene	adalimumab|Calcipotriol/Betamethasone Ointment|placebo (vehicle ointment)	Biological|Drug|Drug	psoriasis	Chronic Plaque Psoriasis	Parallel Assignment	Interventional	Treatment	Randomized	Adalimumab in Combination With Topical Treatment (Calcipotriol/Betamethasone) in Subjects With Moderate to Severe Psoriasis and Insufficient Response to Classic Systemic Treatment	2		NA	0.004	Fisher Exact					NA	All	730	Completed	Phase 3
NCT00574249	4475783	8205766	Percentage of Participants With a PASI100 Response at Week 16 Compared With Baseline (Week 0)	adalimumab|betamethasone|calcipotriene	adalimumab|Calcipotriol/Betamethasone Ointment|placebo (vehicle ointment)	Biological|Drug|Drug	psoriasis	Chronic Plaque Psoriasis	Parallel Assignment	Interventional	Treatment	Randomized	Adalimumab in Combination With Topical Treatment (Calcipotriol/Betamethasone) in Subjects With Moderate to Severe Psoriasis and Insufficient Response to Classic Systemic Treatment	2		NA	0.003	Fisher Exact					NA	All	730	Completed	Phase 3
NCT00574249	4475784	8205767	Percentage of Participants With a PASI90 Response at Week 16 Compared With Baseline (Week 0)	adalimumab|betamethasone|calcipotriene	adalimumab|Calcipotriol/Betamethasone Ointment|placebo (vehicle ointment)	Biological|Drug|Drug	psoriasis	Chronic Plaque Psoriasis	Parallel Assignment	Interventional	Treatment	Randomized	Adalimumab in Combination With Topical Treatment (Calcipotriol/Betamethasone) in Subjects With Moderate to Severe Psoriasis and Insufficient Response to Classic Systemic Treatment	2		NA	0.002	Fisher Exact					NA	All	730	Completed	Phase 3
NCT00574249	4475785	8205768	Percentage of Participants With a PASI50 Response at Week 16 Compared With Baseline (Week 0)	adalimumab|betamethasone|calcipotriene	adalimumab|Calcipotriol/Betamethasone Ointment|placebo (vehicle ointment)	Biological|Drug|Drug	psoriasis	Chronic Plaque Psoriasis	Parallel Assignment	Interventional	Treatment	Randomized	Adalimumab in Combination With Topical Treatment (Calcipotriol/Betamethasone) in Subjects With Moderate to Severe Psoriasis and Insufficient Response to Classic Systemic Treatment	2		NA	0.565	Fisher Exact					NA	All	730	Completed	Phase 3
NCT00574249	4475786	8205769	Percentage of Participants Who Achieve a PASI75 Response at Week 16 Compared With Baseline (Week 0)	adalimumab|betamethasone|calcipotriene	adalimumab|Calcipotriol/Betamethasone Ointment|placebo (vehicle ointment)	Biological|Drug|Drug	psoriasis	Chronic Plaque Psoriasis	Parallel Assignment	Interventional	Treatment	Randomized	Adalimumab in Combination With Topical Treatment (Calcipotriol/Betamethasone) in Subjects With Moderate to Severe Psoriasis and Insufficient Response to Classic Systemic Treatment	2		NA	0.086	Cochran-Mantel-Haenszel					NA	All	730	Completed	Phase 3
NCT00574548	4475712	8205727	Pneumococcal OPA Geometric Mean Titers (GMTs) for the 12 Common Serotypes for 23vPS / 13vPnC (Year 1) Versus 13vPnC (Year 0)	heptavalent pneumococcal conjugate vaccine|vaccines	13 valent Pneumococcal Conjugate Vaccine|13 valent Pneumococcal Conjugate Vaccine|13 valent Pneumococcal Conjugate Vaccine|23-valent Pneumococcal Polysaccharide Vaccine|23-valent Pneumococcal Polysaccharide Vaccine	Biological|Biological|Biological|Biological|Biological	NA	Pneumococcal Vaccines	Crossover Assignment	Interventional	Prevention	Randomized	Study Evaluating the Safety, Tolerability and Immunogenicity of 13vPnC as a 2-Dose Regimen or With 23vPS	3	ratio of geometric mean titer	1.5	NA		1.02	2.18	95		NA	All	720	Completed	Phase 3
NCT00574548	4475714	8205727	Pneumococcal OPA Geometric Mean Titers (GMTs) for the 12 Common Serotypes for 23vPS / 13vPnC (Year 1) Versus 13vPnC (Year 0)	heptavalent pneumococcal conjugate vaccine|vaccines	13 valent Pneumococcal Conjugate Vaccine|13 valent Pneumococcal Conjugate Vaccine|13 valent Pneumococcal Conjugate Vaccine|23-valent Pneumococcal Polysaccharide Vaccine|23-valent Pneumococcal Polysaccharide Vaccine	Biological|Biological|Biological|Biological|Biological	NA	Pneumococcal Vaccines	Crossover Assignment	Interventional	Prevention	Randomized	Study Evaluating the Safety, Tolerability and Immunogenicity of 13vPnC as a 2-Dose Regimen or With 23vPS	3	ratio of geometric mean titer	8.5	NA		5.68	12.6	95		NA	All	720	Completed	Phase 3
NCT00574548	4475716	8205727	Pneumococcal OPA Geometric Mean Titers (GMTs) for the 12 Common Serotypes for 23vPS / 13vPnC (Year 1) Versus 13vPnC (Year 0)	heptavalent pneumococcal conjugate vaccine|vaccines	13 valent Pneumococcal Conjugate Vaccine|13 valent Pneumococcal Conjugate Vaccine|13 valent Pneumococcal Conjugate Vaccine|23-valent Pneumococcal Polysaccharide Vaccine|23-valent Pneumococcal Polysaccharide Vaccine	Biological|Biological|Biological|Biological|Biological	NA	Pneumococcal Vaccines	Crossover Assignment	Interventional	Prevention	Randomized	Study Evaluating the Safety, Tolerability and Immunogenicity of 13vPnC as a 2-Dose Regimen or With 23vPS	3	ratio of geometric mean titer	2.5	NA		1.77	3.61	95		NA	All	720	Completed	Phase 3
NCT00574548	4475710	8205727	Pneumococcal OPA Geometric Mean Titers (GMTs) for the 12 Common Serotypes for 23vPS / 13vPnC (Year 1) Versus 13vPnC (Year 0)	heptavalent pneumococcal conjugate vaccine|vaccines	13 valent Pneumococcal Conjugate Vaccine|13 valent Pneumococcal Conjugate Vaccine|13 valent Pneumococcal Conjugate Vaccine|23-valent Pneumococcal Polysaccharide Vaccine|23-valent Pneumococcal Polysaccharide Vaccine	Biological|Biological|Biological|Biological|Biological	NA	Pneumococcal Vaccines	Crossover Assignment	Interventional	Prevention	Randomized	Study Evaluating the Safety, Tolerability and Immunogenicity of 13vPnC as a 2-Dose Regimen or With 23vPS	3	ratio of geometric mean titer	2.5	NA		1.92	3.13	95		NA	All	720	Completed	Phase 3
NCT00574548	4475717	8205727	Pneumococcal OPA Geometric Mean Titers (GMTs) for the 12 Common Serotypes for 23vPS / 13vPnC (Year 1) Versus 13vPnC (Year 0)	heptavalent pneumococcal conjugate vaccine|vaccines	13 valent Pneumococcal Conjugate Vaccine|13 valent Pneumococcal Conjugate Vaccine|13 valent Pneumococcal Conjugate Vaccine|23-valent Pneumococcal Polysaccharide Vaccine|23-valent Pneumococcal Polysaccharide Vaccine	Biological|Biological|Biological|Biological|Biological	NA	Pneumococcal Vaccines	Crossover Assignment	Interventional	Prevention	Randomized	Study Evaluating the Safety, Tolerability and Immunogenicity of 13vPnC as a 2-Dose Regimen or With 23vPS	3	ratio of geometric mean titer	2.7	NA		2.07	3.55	95		NA	All	720	Completed	Phase 3
NCT00574548	4475709	8205727	Pneumococcal OPA Geometric Mean Titers (GMTs) for the 12 Common Serotypes for 23vPS / 13vPnC (Year 1) Versus 13vPnC (Year 0)	heptavalent pneumococcal conjugate vaccine|vaccines	13 valent Pneumococcal Conjugate Vaccine|13 valent Pneumococcal Conjugate Vaccine|13 valent Pneumococcal Conjugate Vaccine|23-valent Pneumococcal Polysaccharide Vaccine|23-valent Pneumococcal Polysaccharide Vaccine	Biological|Biological|Biological|Biological|Biological	NA	Pneumococcal Vaccines	Crossover Assignment	Interventional	Prevention	Randomized	Study Evaluating the Safety, Tolerability and Immunogenicity of 13vPnC as a 2-Dose Regimen or With 23vPS	3	ratio of geometric mean titer	2.5	NA		1.8	3.44	95		NA	All	720	Completed	Phase 3
NCT00574548	4475715	8205727	Pneumococcal OPA Geometric Mean Titers (GMTs) for the 12 Common Serotypes for 23vPS / 13vPnC (Year 1) Versus 13vPnC (Year 0)	heptavalent pneumococcal conjugate vaccine|vaccines	13 valent Pneumococcal Conjugate Vaccine|13 valent Pneumococcal Conjugate Vaccine|13 valent Pneumococcal Conjugate Vaccine|23-valent Pneumococcal Polysaccharide Vaccine|23-valent Pneumococcal Polysaccharide Vaccine	Biological|Biological|Biological|Biological|Biological	NA	Pneumococcal Vaccines	Crossover Assignment	Interventional	Prevention	Randomized	Study Evaluating the Safety, Tolerability and Immunogenicity of 13vPnC as a 2-Dose Regimen or With 23vPS	3	ratio of geometric mean titer	2.7	NA		1.94	3.88	95		NA	All	720	Completed	Phase 3
NCT00574548	4475711	8205727	Pneumococcal OPA Geometric Mean Titers (GMTs) for the 12 Common Serotypes for 23vPS / 13vPnC (Year 1) Versus 13vPnC (Year 0)	heptavalent pneumococcal conjugate vaccine|vaccines	13 valent Pneumococcal Conjugate Vaccine|13 valent Pneumococcal Conjugate Vaccine|13 valent Pneumococcal Conjugate Vaccine|23-valent Pneumococcal Polysaccharide Vaccine|23-valent Pneumococcal Polysaccharide Vaccine	Biological|Biological|Biological|Biological|Biological	NA	Pneumococcal Vaccines	Crossover Assignment	Interventional	Prevention	Randomized	Study Evaluating the Safety, Tolerability and Immunogenicity of 13vPnC as a 2-Dose Regimen or With 23vPS	3	ratio of geometric mean titer	2.8	NA		2.01	3.89	95		NA	All	720	Completed	Phase 3
NCT00574548	4475719	8205727	Pneumococcal OPA Geometric Mean Titers (GMTs) for the 12 Common Serotypes for 23vPS / 13vPnC (Year 1) Versus 13vPnC (Year 0)	heptavalent pneumococcal conjugate vaccine|vaccines	13 valent Pneumococcal Conjugate Vaccine|13 valent Pneumococcal Conjugate Vaccine|13 valent Pneumococcal Conjugate Vaccine|23-valent Pneumococcal Polysaccharide Vaccine|23-valent Pneumococcal Polysaccharide Vaccine	Biological|Biological|Biological|Biological|Biological	NA	Pneumococcal Vaccines	Crossover Assignment	Interventional	Prevention	Randomized	Study Evaluating the Safety, Tolerability and Immunogenicity of 13vPnC as a 2-Dose Regimen or With 23vPS	3	ratio of geometric mean titer	2.7	NA		2.03	3.55	95		NA	All	720	Completed	Phase 3
NCT00574548	4475713	8205727	Pneumococcal OPA Geometric Mean Titers (GMTs) for the 12 Common Serotypes for 23vPS / 13vPnC (Year 1) Versus 13vPnC (Year 0)	heptavalent pneumococcal conjugate vaccine|vaccines	13 valent Pneumococcal Conjugate Vaccine|13 valent Pneumococcal Conjugate Vaccine|13 valent Pneumococcal Conjugate Vaccine|23-valent Pneumococcal Polysaccharide Vaccine|23-valent Pneumococcal Polysaccharide Vaccine	Biological|Biological|Biological|Biological|Biological	NA	Pneumococcal Vaccines	Crossover Assignment	Interventional	Prevention	Randomized	Study Evaluating the Safety, Tolerability and Immunogenicity of 13vPnC as a 2-Dose Regimen or With 23vPS	3	ratio of geometric mean titer	6.7	NA		4.45	10.22	95		NA	All	720	Completed	Phase 3
NCT00574548	4475708	8205727	Pneumococcal OPA Geometric Mean Titers (GMTs) for the 12 Common Serotypes for 23vPS / 13vPnC (Year 1) Versus 13vPnC (Year 0)	heptavalent pneumococcal conjugate vaccine|vaccines	13 valent Pneumococcal Conjugate Vaccine|13 valent Pneumococcal Conjugate Vaccine|13 valent Pneumococcal Conjugate Vaccine|23-valent Pneumococcal Polysaccharide Vaccine|23-valent Pneumococcal Polysaccharide Vaccine	Biological|Biological|Biological|Biological|Biological	NA	Pneumococcal Vaccines	Crossover Assignment	Interventional	Prevention	Randomized	Study Evaluating the Safety, Tolerability and Immunogenicity of 13vPnC as a 2-Dose Regimen or With 23vPS	3	ratio of geometric mean titer	2.9	NA		1.92	4.28	95		NA	All	720	Completed	Phase 3
NCT00574548	4475718	8205727	Pneumococcal OPA Geometric Mean Titers (GMTs) for the 12 Common Serotypes for 23vPS / 13vPnC (Year 1) Versus 13vPnC (Year 0)	heptavalent pneumococcal conjugate vaccine|vaccines	13 valent Pneumococcal Conjugate Vaccine|13 valent Pneumococcal Conjugate Vaccine|13 valent Pneumococcal Conjugate Vaccine|23-valent Pneumococcal Polysaccharide Vaccine|23-valent Pneumococcal Polysaccharide Vaccine	Biological|Biological|Biological|Biological|Biological	NA	Pneumococcal Vaccines	Crossover Assignment	Interventional	Prevention	Randomized	Study Evaluating the Safety, Tolerability and Immunogenicity of 13vPnC as a 2-Dose Regimen or With 23vPS	3	ratio of geometric mean titer	1.5	NA		1.18	1.89	95		NA	All	720	Completed	Phase 3
NCT00574548	4475731	8205728	Pneumococcal OPA Geometric Mean Titers (GMTs) for the 12 Common Serotypes for 13vPnC / 23vPS (Year 1) Versus 13vPnC (Year 0)	heptavalent pneumococcal conjugate vaccine|vaccines	13 valent Pneumococcal Conjugate Vaccine|13 valent Pneumococcal Conjugate Vaccine|13 valent Pneumococcal Conjugate Vaccine|23-valent Pneumococcal Polysaccharide Vaccine|23-valent Pneumococcal Polysaccharide Vaccine	Biological|Biological|Biological|Biological|Biological	NA	Pneumococcal Vaccines	Crossover Assignment	Interventional	Prevention	Randomized	Study Evaluating the Safety, Tolerability and Immunogenicity of 13vPnC as a 2-Dose Regimen or With 23vPS	3	Geometric mean fold rise	0.6	NA		0.55	0.75	95		NA	All	720	Completed	Phase 3
NCT00574548	4475723	8205728	Pneumococcal OPA Geometric Mean Titers (GMTs) for the 12 Common Serotypes for 13vPnC / 23vPS (Year 1) Versus 13vPnC (Year 0)	heptavalent pneumococcal conjugate vaccine|vaccines	13 valent Pneumococcal Conjugate Vaccine|13 valent Pneumococcal Conjugate Vaccine|13 valent Pneumococcal Conjugate Vaccine|23-valent Pneumococcal Polysaccharide Vaccine|23-valent Pneumococcal Polysaccharide Vaccine	Biological|Biological|Biological|Biological|Biological	NA	Pneumococcal Vaccines	Crossover Assignment	Interventional	Prevention	Randomized	Study Evaluating the Safety, Tolerability and Immunogenicity of 13vPnC as a 2-Dose Regimen or With 23vPS	3	Geometric mean fold rise	0.7	NA		0.58	0.85	95		NA	All	720	Completed	Phase 3
NCT00574548	4475724	8205728	Pneumococcal OPA Geometric Mean Titers (GMTs) for the 12 Common Serotypes for 13vPnC / 23vPS (Year 1) Versus 13vPnC (Year 0)	heptavalent pneumococcal conjugate vaccine|vaccines	13 valent Pneumococcal Conjugate Vaccine|13 valent Pneumococcal Conjugate Vaccine|13 valent Pneumococcal Conjugate Vaccine|23-valent Pneumococcal Polysaccharide Vaccine|23-valent Pneumococcal Polysaccharide Vaccine	Biological|Biological|Biological|Biological|Biological	NA	Pneumococcal Vaccines	Crossover Assignment	Interventional	Prevention	Randomized	Study Evaluating the Safety, Tolerability and Immunogenicity of 13vPnC as a 2-Dose Regimen or With 23vPS	3	Geometric mean fold rise	0.9	NA		0.75	1.15	95		NA	All	720	Completed	Phase 3
NCT00574548	4475728	8205728	Pneumococcal OPA Geometric Mean Titers (GMTs) for the 12 Common Serotypes for 13vPnC / 23vPS (Year 1) Versus 13vPnC (Year 0)	heptavalent pneumococcal conjugate vaccine|vaccines	13 valent Pneumococcal Conjugate Vaccine|13 valent Pneumococcal Conjugate Vaccine|13 valent Pneumococcal Conjugate Vaccine|23-valent Pneumococcal Polysaccharide Vaccine|23-valent Pneumococcal Polysaccharide Vaccine	Biological|Biological|Biological|Biological|Biological	NA	Pneumococcal Vaccines	Crossover Assignment	Interventional	Prevention	Randomized	Study Evaluating the Safety, Tolerability and Immunogenicity of 13vPnC as a 2-Dose Regimen or With 23vPS	3	Geometric mean fold rise	0.8	NA		0.67	1.03	95		NA	All	720	Completed	Phase 3
NCT00574548	4475729	8205728	Pneumococcal OPA Geometric Mean Titers (GMTs) for the 12 Common Serotypes for 13vPnC / 23vPS (Year 1) Versus 13vPnC (Year 0)	heptavalent pneumococcal conjugate vaccine|vaccines	13 valent Pneumococcal Conjugate Vaccine|13 valent Pneumococcal Conjugate Vaccine|13 valent Pneumococcal Conjugate Vaccine|23-valent Pneumococcal Polysaccharide Vaccine|23-valent Pneumococcal Polysaccharide Vaccine	Biological|Biological|Biological|Biological|Biological	NA	Pneumococcal Vaccines	Crossover Assignment	Interventional	Prevention	Randomized	Study Evaluating the Safety, Tolerability and Immunogenicity of 13vPnC as a 2-Dose Regimen or With 23vPS	3	Geometric mean fold rise	0.6	NA		0.49	0.66	95		NA	All	720	Completed	Phase 3
NCT00574548	4475722	8205728	Pneumococcal OPA Geometric Mean Titers (GMTs) for the 12 Common Serotypes for 13vPnC / 23vPS (Year 1) Versus 13vPnC (Year 0)	heptavalent pneumococcal conjugate vaccine|vaccines	13 valent Pneumococcal Conjugate Vaccine|13 valent Pneumococcal Conjugate Vaccine|13 valent Pneumococcal Conjugate Vaccine|23-valent Pneumococcal Polysaccharide Vaccine|23-valent Pneumococcal Polysaccharide Vaccine	Biological|Biological|Biological|Biological|Biological	NA	Pneumococcal Vaccines	Crossover Assignment	Interventional	Prevention	Randomized	Study Evaluating the Safety, Tolerability and Immunogenicity of 13vPnC as a 2-Dose Regimen or With 23vPS	3	Geometric mean fold rise	0.7	NA		0.58	0.74	95		NA	All	720	Completed	Phase 3
NCT00574548	4475721	8205728	Pneumococcal OPA Geometric Mean Titers (GMTs) for the 12 Common Serotypes for 13vPnC / 23vPS (Year 1) Versus 13vPnC (Year 0)	heptavalent pneumococcal conjugate vaccine|vaccines	13 valent Pneumococcal Conjugate Vaccine|13 valent Pneumococcal Conjugate Vaccine|13 valent Pneumococcal Conjugate Vaccine|23-valent Pneumococcal Polysaccharide Vaccine|23-valent Pneumococcal Polysaccharide Vaccine	Biological|Biological|Biological|Biological|Biological	NA	Pneumococcal Vaccines	Crossover Assignment	Interventional	Prevention	Randomized	Study Evaluating the Safety, Tolerability and Immunogenicity of 13vPnC as a 2-Dose Regimen or With 23vPS	3	Geometric mean fold rise	1.1	NA		0.89	1.39	95		NA	All	720	Completed	Phase 3
NCT00574548	4475720	8205728	Pneumococcal OPA Geometric Mean Titers (GMTs) for the 12 Common Serotypes for 13vPnC / 23vPS (Year 1) Versus 13vPnC (Year 0)	heptavalent pneumococcal conjugate vaccine|vaccines	13 valent Pneumococcal Conjugate Vaccine|13 valent Pneumococcal Conjugate Vaccine|13 valent Pneumococcal Conjugate Vaccine|23-valent Pneumococcal Polysaccharide Vaccine|23-valent Pneumococcal Polysaccharide Vaccine	Biological|Biological|Biological|Biological|Biological	NA	Pneumococcal Vaccines	Crossover Assignment	Interventional	Prevention	Randomized	Study Evaluating the Safety, Tolerability and Immunogenicity of 13vPnC as a 2-Dose Regimen or With 23vPS	3	Geometric mean fold rise	0.6	NA		0.5	0.73	95		NA	All	720	Completed	Phase 3
NCT00574548	4475726	8205728	Pneumococcal OPA Geometric Mean Titers (GMTs) for the 12 Common Serotypes for 13vPnC / 23vPS (Year 1) Versus 13vPnC (Year 0)	heptavalent pneumococcal conjugate vaccine|vaccines	13 valent Pneumococcal Conjugate Vaccine|13 valent Pneumococcal Conjugate Vaccine|13 valent Pneumococcal Conjugate Vaccine|23-valent Pneumococcal Polysaccharide Vaccine|23-valent Pneumococcal Polysaccharide Vaccine	Biological|Biological|Biological|Biological|Biological	NA	Pneumococcal Vaccines	Crossover Assignment	Interventional	Prevention	Randomized	Study Evaluating the Safety, Tolerability and Immunogenicity of 13vPnC as a 2-Dose Regimen or With 23vPS	3	Geometric mean fold rise	0.4	NA		0.35	0.52	95		NA	All	720	Completed	Phase 3
NCT00574548	4475727	8205728	Pneumococcal OPA Geometric Mean Titers (GMTs) for the 12 Common Serotypes for 13vPnC / 23vPS (Year 1) Versus 13vPnC (Year 0)	heptavalent pneumococcal conjugate vaccine|vaccines	13 valent Pneumococcal Conjugate Vaccine|13 valent Pneumococcal Conjugate Vaccine|13 valent Pneumococcal Conjugate Vaccine|23-valent Pneumococcal Polysaccharide Vaccine|23-valent Pneumococcal Polysaccharide Vaccine	Biological|Biological|Biological|Biological|Biological	NA	Pneumococcal Vaccines	Crossover Assignment	Interventional	Prevention	Randomized	Study Evaluating the Safety, Tolerability and Immunogenicity of 13vPnC as a 2-Dose Regimen or With 23vPS	3	Geometric mean fold rise	0.7	NA		0.57	0.79	95		NA	All	720	Completed	Phase 3
NCT00574548	4475725	8205728	Pneumococcal OPA Geometric Mean Titers (GMTs) for the 12 Common Serotypes for 13vPnC / 23vPS (Year 1) Versus 13vPnC (Year 0)	heptavalent pneumococcal conjugate vaccine|vaccines	13 valent Pneumococcal Conjugate Vaccine|13 valent Pneumococcal Conjugate Vaccine|13 valent Pneumococcal Conjugate Vaccine|23-valent Pneumococcal Polysaccharide Vaccine|23-valent Pneumococcal Polysaccharide Vaccine	Biological|Biological|Biological|Biological|Biological	NA	Pneumococcal Vaccines	Crossover Assignment	Interventional	Prevention	Randomized	Study Evaluating the Safety, Tolerability and Immunogenicity of 13vPnC as a 2-Dose Regimen or With 23vPS	3	Geometric mean fold rise	0.5	NA		0.41	0.69	95		NA	All	720	Completed	Phase 3
NCT00574548	4475730	8205728	Pneumococcal OPA Geometric Mean Titers (GMTs) for the 12 Common Serotypes for 13vPnC / 23vPS (Year 1) Versus 13vPnC (Year 0)	heptavalent pneumococcal conjugate vaccine|vaccines	13 valent Pneumococcal Conjugate Vaccine|13 valent Pneumococcal Conjugate Vaccine|13 valent Pneumococcal Conjugate Vaccine|23-valent Pneumococcal Polysaccharide Vaccine|23-valent Pneumococcal Polysaccharide Vaccine	Biological|Biological|Biological|Biological|Biological	NA	Pneumococcal Vaccines	Crossover Assignment	Interventional	Prevention	Randomized	Study Evaluating the Safety, Tolerability and Immunogenicity of 13vPnC as a 2-Dose Regimen or With 23vPS	3	Geometric mean fold rise	1.7	NA		1.52	2.01	95		NA	All	720	Completed	Phase 3
NCT00574548	4475744	8205729	Pneumococcal OPA Geometric Mean Titers (GMTs) for the 13 Serotypes for 13vPnC / 13vPnC (Year 1) Versus 13vPnC (Year 0)	heptavalent pneumococcal conjugate vaccine|vaccines	13 valent Pneumococcal Conjugate Vaccine|13 valent Pneumococcal Conjugate Vaccine|13 valent Pneumococcal Conjugate Vaccine|23-valent Pneumococcal Polysaccharide Vaccine|23-valent Pneumococcal Polysaccharide Vaccine	Biological|Biological|Biological|Biological|Biological	NA	Pneumococcal Vaccines	Crossover Assignment	Interventional	Prevention	Randomized	Study Evaluating the Safety, Tolerability and Immunogenicity of 13vPnC as a 2-Dose Regimen or With 23vPS	3	Geometric mean fold rise	0.7	NA		0.54	0.82	95		NA	All	720	Completed	Phase 3
NCT00574548	4475734	8205729	Pneumococcal OPA Geometric Mean Titers (GMTs) for the 13 Serotypes for 13vPnC / 13vPnC (Year 1) Versus 13vPnC (Year 0)	heptavalent pneumococcal conjugate vaccine|vaccines	13 valent Pneumococcal Conjugate Vaccine|13 valent Pneumococcal Conjugate Vaccine|13 valent Pneumococcal Conjugate Vaccine|23-valent Pneumococcal Polysaccharide Vaccine|23-valent Pneumococcal Polysaccharide Vaccine	Biological|Biological|Biological|Biological|Biological	NA	Pneumococcal Vaccines	Crossover Assignment	Interventional	Prevention	Randomized	Study Evaluating the Safety, Tolerability and Immunogenicity of 13vPnC as a 2-Dose Regimen or With 23vPS	3	Geometric mean fold rise	0.7	NA		0.53	0.82	95		NA	All	720	Completed	Phase 3
NCT00574548	4475738	8205729	Pneumococcal OPA Geometric Mean Titers (GMTs) for the 13 Serotypes for 13vPnC / 13vPnC (Year 1) Versus 13vPnC (Year 0)	heptavalent pneumococcal conjugate vaccine|vaccines	13 valent Pneumococcal Conjugate Vaccine|13 valent Pneumococcal Conjugate Vaccine|13 valent Pneumococcal Conjugate Vaccine|23-valent Pneumococcal Polysaccharide Vaccine|23-valent Pneumococcal Polysaccharide Vaccine	Biological|Biological|Biological|Biological|Biological	NA	Pneumococcal Vaccines	Crossover Assignment	Interventional	Prevention	Randomized	Study Evaluating the Safety, Tolerability and Immunogenicity of 13vPnC as a 2-Dose Regimen or With 23vPS	3	Geometric mean fold rise	0.3	NA		0.24	0.49	95		NA	All	720	Completed	Phase 3
NCT00574548	4475736	8205729	Pneumococcal OPA Geometric Mean Titers (GMTs) for the 13 Serotypes for 13vPnC / 13vPnC (Year 1) Versus 13vPnC (Year 0)	heptavalent pneumococcal conjugate vaccine|vaccines	13 valent Pneumococcal Conjugate Vaccine|13 valent Pneumococcal Conjugate Vaccine|13 valent Pneumococcal Conjugate Vaccine|23-valent Pneumococcal Polysaccharide Vaccine|23-valent Pneumococcal Polysaccharide Vaccine	Biological|Biological|Biological|Biological|Biological	NA	Pneumococcal Vaccines	Crossover Assignment	Interventional	Prevention	Randomized	Study Evaluating the Safety, Tolerability and Immunogenicity of 13vPnC as a 2-Dose Regimen or With 23vPS	3	Geometric mean fold rise	0.8	NA		0.6	1.02	95		NA	All	720	Completed	Phase 3
NCT00574548	4475741	8205729	Pneumococcal OPA Geometric Mean Titers (GMTs) for the 13 Serotypes for 13vPnC / 13vPnC (Year 1) Versus 13vPnC (Year 0)	heptavalent pneumococcal conjugate vaccine|vaccines	13 valent Pneumococcal Conjugate Vaccine|13 valent Pneumococcal Conjugate Vaccine|13 valent Pneumococcal Conjugate Vaccine|23-valent Pneumococcal Polysaccharide Vaccine|23-valent Pneumococcal Polysaccharide Vaccine	Biological|Biological|Biological|Biological|Biological	NA	Pneumococcal Vaccines	Crossover Assignment	Interventional	Prevention	Randomized	Study Evaluating the Safety, Tolerability and Immunogenicity of 13vPnC as a 2-Dose Regimen or With 23vPS	3	Geometric mean fold rise	0.6	NA		0.43	0.77	95		NA	All	720	Completed	Phase 3
NCT00574548	4475735	8205729	Pneumococcal OPA Geometric Mean Titers (GMTs) for the 13 Serotypes for 13vPnC / 13vPnC (Year 1) Versus 13vPnC (Year 0)	heptavalent pneumococcal conjugate vaccine|vaccines	13 valent Pneumococcal Conjugate Vaccine|13 valent Pneumococcal Conjugate Vaccine|13 valent Pneumococcal Conjugate Vaccine|23-valent Pneumococcal Polysaccharide Vaccine|23-valent Pneumococcal Polysaccharide Vaccine	Biological|Biological|Biological|Biological|Biological	NA	Pneumococcal Vaccines	Crossover Assignment	Interventional	Prevention	Randomized	Study Evaluating the Safety, Tolerability and Immunogenicity of 13vPnC as a 2-Dose Regimen or With 23vPS	3	Geometric mean fold rise	0.7	NA		0.54	0.87	95		NA	All	720	Completed	Phase 3
NCT00574548	4475733	8205729	Pneumococcal OPA Geometric Mean Titers (GMTs) for the 13 Serotypes for 13vPnC / 13vPnC (Year 1) Versus 13vPnC (Year 0)	heptavalent pneumococcal conjugate vaccine|vaccines	13 valent Pneumococcal Conjugate Vaccine|13 valent Pneumococcal Conjugate Vaccine|13 valent Pneumococcal Conjugate Vaccine|23-valent Pneumococcal Polysaccharide Vaccine|23-valent Pneumococcal Polysaccharide Vaccine	Biological|Biological|Biological|Biological|Biological	NA	Pneumococcal Vaccines	Crossover Assignment	Interventional	Prevention	Randomized	Study Evaluating the Safety, Tolerability and Immunogenicity of 13vPnC as a 2-Dose Regimen or With 23vPS	3	Geometric mean fold rise	0.9	NA		0.69	1.15	95		NA	All	720	Completed	Phase 3
NCT00574548	4475732	8205729	Pneumococcal OPA Geometric Mean Titers (GMTs) for the 13 Serotypes for 13vPnC / 13vPnC (Year 1) Versus 13vPnC (Year 0)	heptavalent pneumococcal conjugate vaccine|vaccines	13 valent Pneumococcal Conjugate Vaccine|13 valent Pneumococcal Conjugate Vaccine|13 valent Pneumococcal Conjugate Vaccine|23-valent Pneumococcal Polysaccharide Vaccine|23-valent Pneumococcal Polysaccharide Vaccine	Biological|Biological|Biological|Biological|Biological	NA	Pneumococcal Vaccines	Crossover Assignment	Interventional	Prevention	Randomized	Study Evaluating the Safety, Tolerability and Immunogenicity of 13vPnC as a 2-Dose Regimen or With 23vPS	3	Geometric mean fold rise	1.6	NA		1.15	2.13	95		NA	All	720	Completed	Phase 3
NCT00574548	4475739	8205729	Pneumococcal OPA Geometric Mean Titers (GMTs) for the 13 Serotypes for 13vPnC / 13vPnC (Year 1) Versus 13vPnC (Year 0)	heptavalent pneumococcal conjugate vaccine|vaccines	13 valent Pneumococcal Conjugate Vaccine|13 valent Pneumococcal Conjugate Vaccine|13 valent Pneumococcal Conjugate Vaccine|23-valent Pneumococcal Polysaccharide Vaccine|23-valent Pneumococcal Polysaccharide Vaccine	Biological|Biological|Biological|Biological|Biological	NA	Pneumococcal Vaccines	Crossover Assignment	Interventional	Prevention	Randomized	Study Evaluating the Safety, Tolerability and Immunogenicity of 13vPnC as a 2-Dose Regimen or With 23vPS	3	Geometric mean fold rise	0.9	NA		0.71	1.12	95		NA	All	720	Completed	Phase 3
NCT00574548	4475740	8205729	Pneumococcal OPA Geometric Mean Titers (GMTs) for the 13 Serotypes for 13vPnC / 13vPnC (Year 1) Versus 13vPnC (Year 0)	heptavalent pneumococcal conjugate vaccine|vaccines	13 valent Pneumococcal Conjugate Vaccine|13 valent Pneumococcal Conjugate Vaccine|13 valent Pneumococcal Conjugate Vaccine|23-valent Pneumococcal Polysaccharide Vaccine|23-valent Pneumococcal Polysaccharide Vaccine	Biological|Biological|Biological|Biological|Biological	NA	Pneumococcal Vaccines	Crossover Assignment	Interventional	Prevention	Randomized	Study Evaluating the Safety, Tolerability and Immunogenicity of 13vPnC as a 2-Dose Regimen or With 23vPS	3	Geometric mean fold rise	0.9	NA		0.67	1.08	95		NA	All	720	Completed	Phase 3
NCT00574548	4475742	8205729	Pneumococcal OPA Geometric Mean Titers (GMTs) for the 13 Serotypes for 13vPnC / 13vPnC (Year 1) Versus 13vPnC (Year 0)	heptavalent pneumococcal conjugate vaccine|vaccines	13 valent Pneumococcal Conjugate Vaccine|13 valent Pneumococcal Conjugate Vaccine|13 valent Pneumococcal Conjugate Vaccine|23-valent Pneumococcal Polysaccharide Vaccine|23-valent Pneumococcal Polysaccharide Vaccine	Biological|Biological|Biological|Biological|Biological	NA	Pneumococcal Vaccines	Crossover Assignment	Interventional	Prevention	Randomized	Study Evaluating the Safety, Tolerability and Immunogenicity of 13vPnC as a 2-Dose Regimen or With 23vPS	3	Geometric mean fold rise	0.5	NA		0.43	0.68	95		NA	All	720	Completed	Phase 3
NCT00574548	4475737	8205729	Pneumococcal OPA Geometric Mean Titers (GMTs) for the 13 Serotypes for 13vPnC / 13vPnC (Year 1) Versus 13vPnC (Year 0)	heptavalent pneumococcal conjugate vaccine|vaccines	13 valent Pneumococcal Conjugate Vaccine|13 valent Pneumococcal Conjugate Vaccine|13 valent Pneumococcal Conjugate Vaccine|23-valent Pneumococcal Polysaccharide Vaccine|23-valent Pneumococcal Polysaccharide Vaccine	Biological|Biological|Biological|Biological|Biological	NA	Pneumococcal Vaccines	Crossover Assignment	Interventional	Prevention	Randomized	Study Evaluating the Safety, Tolerability and Immunogenicity of 13vPnC as a 2-Dose Regimen or With 23vPS	3	Geometric mean fold rise	0.4	NA		0.26	0.51	95		NA	All	720	Completed	Phase 3
NCT00574548	4475743	8205729	Pneumococcal OPA Geometric Mean Titers (GMTs) for the 13 Serotypes for 13vPnC / 13vPnC (Year 1) Versus 13vPnC (Year 0)	heptavalent pneumococcal conjugate vaccine|vaccines	13 valent Pneumococcal Conjugate Vaccine|13 valent Pneumococcal Conjugate Vaccine|13 valent Pneumococcal Conjugate Vaccine|23-valent Pneumococcal Polysaccharide Vaccine|23-valent Pneumococcal Polysaccharide Vaccine	Biological|Biological|Biological|Biological|Biological	NA	Pneumococcal Vaccines	Crossover Assignment	Interventional	Prevention	Randomized	Study Evaluating the Safety, Tolerability and Immunogenicity of 13vPnC as a 2-Dose Regimen or With 23vPS	3	Geometric mean fold rise	1.2	NA		0.99	1.49	95		NA	All	720	Completed	Phase 3
NCT00574548	4475755	8205730	Pneumococcal OPA Geometric Mean Titers (GMTs) for the 12 Common Serotypes for 13vPnC / 23vPS Versus 23vPS / 13vPnC (Year 1)	heptavalent pneumococcal conjugate vaccine|vaccines	13 valent Pneumococcal Conjugate Vaccine|13 valent Pneumococcal Conjugate Vaccine|13 valent Pneumococcal Conjugate Vaccine|23-valent Pneumococcal Polysaccharide Vaccine|23-valent Pneumococcal Polysaccharide Vaccine	Biological|Biological|Biological|Biological|Biological	NA	Pneumococcal Vaccines	Crossover Assignment	Interventional	Prevention	Randomized	Study Evaluating the Safety, Tolerability and Immunogenicity of 13vPnC as a 2-Dose Regimen or With 23vPS	3	ratio of geometric mean titer	2.5	NA		1.95	3.16	95		NA	All	720	Completed	Phase 3
NCT00574548	4475756	8205730	Pneumococcal OPA Geometric Mean Titers (GMTs) for the 12 Common Serotypes for 13vPnC / 23vPS Versus 23vPS / 13vPnC (Year 1)	heptavalent pneumococcal conjugate vaccine|vaccines	13 valent Pneumococcal Conjugate Vaccine|13 valent Pneumococcal Conjugate Vaccine|13 valent Pneumococcal Conjugate Vaccine|23-valent Pneumococcal Polysaccharide Vaccine|23-valent Pneumococcal Polysaccharide Vaccine	Biological|Biological|Biological|Biological|Biological	NA	Pneumococcal Vaccines	Crossover Assignment	Interventional	Prevention	Randomized	Study Evaluating the Safety, Tolerability and Immunogenicity of 13vPnC as a 2-Dose Regimen or With 23vPS	3	ratio of geometric mean titer	1.9	NA		1.43	2.57	95		NA	All	720	Completed	Phase 3
NCT00574548	4475747	8205730	Pneumococcal OPA Geometric Mean Titers (GMTs) for the 12 Common Serotypes for 13vPnC / 23vPS Versus 23vPS / 13vPnC (Year 1)	heptavalent pneumococcal conjugate vaccine|vaccines	13 valent Pneumococcal Conjugate Vaccine|13 valent Pneumococcal Conjugate Vaccine|13 valent Pneumococcal Conjugate Vaccine|23-valent Pneumococcal Polysaccharide Vaccine|23-valent Pneumococcal Polysaccharide Vaccine	Biological|Biological|Biological|Biological|Biological	NA	Pneumococcal Vaccines	Crossover Assignment	Interventional	Prevention	Randomized	Study Evaluating the Safety, Tolerability and Immunogenicity of 13vPnC as a 2-Dose Regimen or With 23vPS	3	ratio of geometric mean titer	1.6	NA		1.27	2.07	95		NA	All	720	Completed	Phase 3
NCT00574548	4475746	8205730	Pneumococcal OPA Geometric Mean Titers (GMTs) for the 12 Common Serotypes for 13vPnC / 23vPS Versus 23vPS / 13vPnC (Year 1)	heptavalent pneumococcal conjugate vaccine|vaccines	13 valent Pneumococcal Conjugate Vaccine|13 valent Pneumococcal Conjugate Vaccine|13 valent Pneumococcal Conjugate Vaccine|23-valent Pneumococcal Polysaccharide Vaccine|23-valent Pneumococcal Polysaccharide Vaccine	Biological|Biological|Biological|Biological|Biological	NA	Pneumococcal Vaccines	Crossover Assignment	Interventional	Prevention	Randomized	Study Evaluating the Safety, Tolerability and Immunogenicity of 13vPnC as a 2-Dose Regimen or With 23vPS	3	ratio of geometric mean titer	2.7	NA		1.96	3.74	95		NA	All	720	Completed	Phase 3
NCT00574548	4475750	8205730	Pneumococcal OPA Geometric Mean Titers (GMTs) for the 12 Common Serotypes for 13vPnC / 23vPS Versus 23vPS / 13vPnC (Year 1)	heptavalent pneumococcal conjugate vaccine|vaccines	13 valent Pneumococcal Conjugate Vaccine|13 valent Pneumococcal Conjugate Vaccine|13 valent Pneumococcal Conjugate Vaccine|23-valent Pneumococcal Polysaccharide Vaccine|23-valent Pneumococcal Polysaccharide Vaccine	Biological|Biological|Biological|Biological|Biological	NA	Pneumococcal Vaccines	Crossover Assignment	Interventional	Prevention	Randomized	Study Evaluating the Safety, Tolerability and Immunogenicity of 13vPnC as a 2-Dose Regimen or With 23vPS	3	ratio of geometric mean titer	3.3	NA		1.97	5.45	95		NA	All	720	Completed	Phase 3
NCT00574548	4475748	8205730	Pneumococcal OPA Geometric Mean Titers (GMTs) for the 12 Common Serotypes for 13vPnC / 23vPS Versus 23vPS / 13vPnC (Year 1)	heptavalent pneumococcal conjugate vaccine|vaccines	13 valent Pneumococcal Conjugate Vaccine|13 valent Pneumococcal Conjugate Vaccine|13 valent Pneumococcal Conjugate Vaccine|23-valent Pneumococcal Polysaccharide Vaccine|23-valent Pneumococcal Polysaccharide Vaccine	Biological|Biological|Biological|Biological|Biological	NA	Pneumococcal Vaccines	Crossover Assignment	Interventional	Prevention	Randomized	Study Evaluating the Safety, Tolerability and Immunogenicity of 13vPnC as a 2-Dose Regimen or With 23vPS	3	ratio of geometric mean titer	1.9	NA		1.32	2.69	95		NA	All	720	Completed	Phase 3
NCT00574548	4475749	8205730	Pneumococcal OPA Geometric Mean Titers (GMTs) for the 12 Common Serotypes for 13vPnC / 23vPS Versus 23vPS / 13vPnC (Year 1)	heptavalent pneumococcal conjugate vaccine|vaccines	13 valent Pneumococcal Conjugate Vaccine|13 valent Pneumococcal Conjugate Vaccine|13 valent Pneumococcal Conjugate Vaccine|23-valent Pneumococcal Polysaccharide Vaccine|23-valent Pneumococcal Polysaccharide Vaccine	Biological|Biological|Biological|Biological|Biological	NA	Pneumococcal Vaccines	Crossover Assignment	Interventional	Prevention	Randomized	Study Evaluating the Safety, Tolerability and Immunogenicity of 13vPnC as a 2-Dose Regimen or With 23vPS	3	ratio of geometric mean titer	1.4	NA		0.98	2.1	95		NA	All	720	Completed	Phase 3
NCT00574548	4475752	8205730	Pneumococcal OPA Geometric Mean Titers (GMTs) for the 12 Common Serotypes for 13vPnC / 23vPS Versus 23vPS / 13vPnC (Year 1)	heptavalent pneumococcal conjugate vaccine|vaccines	13 valent Pneumococcal Conjugate Vaccine|13 valent Pneumococcal Conjugate Vaccine|13 valent Pneumococcal Conjugate Vaccine|23-valent Pneumococcal Polysaccharide Vaccine|23-valent Pneumococcal Polysaccharide Vaccine	Biological|Biological|Biological|Biological|Biological	NA	Pneumococcal Vaccines	Crossover Assignment	Interventional	Prevention	Randomized	Study Evaluating the Safety, Tolerability and Immunogenicity of 13vPnC as a 2-Dose Regimen or With 23vPS	3	ratio of geometric mean titer	1.7	NA		1.19	2.47	95		NA	All	720	Completed	Phase 3
NCT00574548	4475751	8205730	Pneumococcal OPA Geometric Mean Titers (GMTs) for the 12 Common Serotypes for 13vPnC / 23vPS Versus 23vPS / 13vPnC (Year 1)	heptavalent pneumococcal conjugate vaccine|vaccines	13 valent Pneumococcal Conjugate Vaccine|13 valent Pneumococcal Conjugate Vaccine|13 valent Pneumococcal Conjugate Vaccine|23-valent Pneumococcal Polysaccharide Vaccine|23-valent Pneumococcal Polysaccharide Vaccine	Biological|Biological|Biological|Biological|Biological	NA	Pneumococcal Vaccines	Crossover Assignment	Interventional	Prevention	Randomized	Study Evaluating the Safety, Tolerability and Immunogenicity of 13vPnC as a 2-Dose Regimen or With 23vPS	3	ratio of geometric mean titer	4.3	NA		2.76	6.61	95		NA	All	720	Completed	Phase 3
NCT00574548	4475754	8205730	Pneumococcal OPA Geometric Mean Titers (GMTs) for the 12 Common Serotypes for 13vPnC / 23vPS Versus 23vPS / 13vPnC (Year 1)	heptavalent pneumococcal conjugate vaccine|vaccines	13 valent Pneumococcal Conjugate Vaccine|13 valent Pneumococcal Conjugate Vaccine|13 valent Pneumococcal Conjugate Vaccine|23-valent Pneumococcal Polysaccharide Vaccine|23-valent Pneumococcal Polysaccharide Vaccine	Biological|Biological|Biological|Biological|Biological	NA	Pneumococcal Vaccines	Crossover Assignment	Interventional	Prevention	Randomized	Study Evaluating the Safety, Tolerability and Immunogenicity of 13vPnC as a 2-Dose Regimen or With 23vPS	3	ratio of geometric mean titer	1.5	NA		1.12	1.96	95		NA	All	720	Completed	Phase 3
NCT00574548	4475753	8205730	Pneumococcal OPA Geometric Mean Titers (GMTs) for the 12 Common Serotypes for 13vPnC / 23vPS Versus 23vPS / 13vPnC (Year 1)	heptavalent pneumococcal conjugate vaccine|vaccines	13 valent Pneumococcal Conjugate Vaccine|13 valent Pneumococcal Conjugate Vaccine|13 valent Pneumococcal Conjugate Vaccine|23-valent Pneumococcal Polysaccharide Vaccine|23-valent Pneumococcal Polysaccharide Vaccine	Biological|Biological|Biological|Biological|Biological	NA	Pneumococcal Vaccines	Crossover Assignment	Interventional	Prevention	Randomized	Study Evaluating the Safety, Tolerability and Immunogenicity of 13vPnC as a 2-Dose Regimen or With 23vPS	3	ratio of geometric mean titer	2.4	NA		1.67	3.31	95		NA	All	720	Completed	Phase 3
NCT00574548	4475745	8205730	Pneumococcal OPA Geometric Mean Titers (GMTs) for the 12 Common Serotypes for 13vPnC / 23vPS Versus 23vPS / 13vPnC (Year 1)	heptavalent pneumococcal conjugate vaccine|vaccines	13 valent Pneumococcal Conjugate Vaccine|13 valent Pneumococcal Conjugate Vaccine|13 valent Pneumococcal Conjugate Vaccine|23-valent Pneumococcal Polysaccharide Vaccine|23-valent Pneumococcal Polysaccharide Vaccine	Biological|Biological|Biological|Biological|Biological	NA	Pneumococcal Vaccines	Crossover Assignment	Interventional	Prevention	Randomized	Study Evaluating the Safety, Tolerability and Immunogenicity of 13vPnC as a 2-Dose Regimen or With 23vPS	3	ratio of geometric mean titer	1.6	NA		1.05	2.45	95		NA	All	720	Completed	Phase 3
NCT00574548	4475758	8205731	Pneumococcal OPA Geometric Mean Titers (GMTs) for the 12 Common Serotypes for 13vPnC / 23vPS (Year 1) Versus 23vPS (Year 0)	heptavalent pneumococcal conjugate vaccine|vaccines	13 valent Pneumococcal Conjugate Vaccine|13 valent Pneumococcal Conjugate Vaccine|13 valent Pneumococcal Conjugate Vaccine|23-valent Pneumococcal Polysaccharide Vaccine|23-valent Pneumococcal Polysaccharide Vaccine	Biological|Biological|Biological|Biological|Biological	NA	Pneumococcal Vaccines	Crossover Assignment	Interventional	Prevention	Randomized	Study Evaluating the Safety, Tolerability and Immunogenicity of 13vPnC as a 2-Dose Regimen or With 23vPS	3	ratio of geometric mean titer	1.5	NA		1.09	2.12	95		NA	All	720	Completed	Phase 3
NCT00574548	4475767	8205731	Pneumococcal OPA Geometric Mean Titers (GMTs) for the 12 Common Serotypes for 13vPnC / 23vPS (Year 1) Versus 23vPS (Year 0)	heptavalent pneumococcal conjugate vaccine|vaccines	13 valent Pneumococcal Conjugate Vaccine|13 valent Pneumococcal Conjugate Vaccine|13 valent Pneumococcal Conjugate Vaccine|23-valent Pneumococcal Polysaccharide Vaccine|23-valent Pneumococcal Polysaccharide Vaccine	Biological|Biological|Biological|Biological|Biological	NA	Pneumococcal Vaccines	Crossover Assignment	Interventional	Prevention	Randomized	Study Evaluating the Safety, Tolerability and Immunogenicity of 13vPnC as a 2-Dose Regimen or With 23vPS	3	ratio of geometric mean titer	1.6	NA		1.24	1.94	95		NA	All	720	Completed	Phase 3
NCT00574548	4475761	8205731	Pneumococcal OPA Geometric Mean Titers (GMTs) for the 12 Common Serotypes for 13vPnC / 23vPS (Year 1) Versus 23vPS (Year 0)	heptavalent pneumococcal conjugate vaccine|vaccines	13 valent Pneumococcal Conjugate Vaccine|13 valent Pneumococcal Conjugate Vaccine|13 valent Pneumococcal Conjugate Vaccine|23-valent Pneumococcal Polysaccharide Vaccine|23-valent Pneumococcal Polysaccharide Vaccine	Biological|Biological|Biological|Biological|Biological	NA	Pneumococcal Vaccines	Crossover Assignment	Interventional	Prevention	Randomized	Study Evaluating the Safety, Tolerability and Immunogenicity of 13vPnC as a 2-Dose Regimen or With 23vPS	3	ratio of geometric mean titer	0.8	NA		0.58	1.25	95		NA	All	720	Completed	Phase 3
