## Supplementary Datasets 1 and 2 for "Systematic comparison of Mendelian randomization studies and randomized controlled trials using electronic databases" (part 19 of 129)

### Sheet: Supplementary Dataset 1 (continued)
nct_id	outcome_analyses.id	outcome_id	outcome.title	mesh_interv	all_interv	all_interv_types	mesh_cond	all_cond	intervention_model	study_type	primary_purpose	allocation	brief_title	number_of_arms	param_type	param_value	p_value	method	ci_lower_limit	ci_upper_limit	ci_percent	dispersion_type	dispersion_value	gender	enrollment	overall_status	phase	criteria	description
NCT00574548	4475763	8205731	Pneumococcal OPA Geometric Mean Titers (GMTs) for the 12 Common Serotypes for 13vPnC / 23vPS (Year 1) Versus 23vPS (Year 0)	heptavalent pneumococcal conjugate vaccine|vaccines	13 valent Pneumococcal Conjugate Vaccine|13 valent Pneumococcal Conjugate Vaccine|13 valent Pneumococcal Conjugate Vaccine|23-valent Pneumococcal Polysaccharide Vaccine|23-valent Pneumococcal Polysaccharide Vaccine	Biological|Biological|Biological|Biological|Biological	NA	Pneumococcal Vaccines	Crossover Assignment	Interventional	Prevention	Randomized	Study Evaluating the Safety, Tolerability and Immunogenicity of 13vPnC as a 2-Dose Regimen or With 23vPS	3	ratio of geometric mean titer	1.6	NA		1.07	2.47	95		NA	All	720	Completed	Phase 3
NCT00574548	4475760	8205731	Pneumococcal OPA Geometric Mean Titers (GMTs) for the 12 Common Serotypes for 13vPnC / 23vPS (Year 1) Versus 23vPS (Year 0)	heptavalent pneumococcal conjugate vaccine|vaccines	13 valent Pneumococcal Conjugate Vaccine|13 valent Pneumococcal Conjugate Vaccine|13 valent Pneumococcal Conjugate Vaccine|23-valent Pneumococcal Polysaccharide Vaccine|23-valent Pneumococcal Polysaccharide Vaccine	Biological|Biological|Biological|Biological|Biological	NA	Pneumococcal Vaccines	Crossover Assignment	Interventional	Prevention	Randomized	Study Evaluating the Safety, Tolerability and Immunogenicity of 13vPnC as a 2-Dose Regimen or With 23vPS	3	ratio of geometric mean titer	1.3	NA		0.94	1.93	95		NA	All	720	Completed	Phase 3
NCT00574548	4475766	8205731	Pneumococcal OPA Geometric Mean Titers (GMTs) for the 12 Common Serotypes for 13vPnC / 23vPS (Year 1) Versus 23vPS (Year 0)	heptavalent pneumococcal conjugate vaccine|vaccines	13 valent Pneumococcal Conjugate Vaccine|13 valent Pneumococcal Conjugate Vaccine|13 valent Pneumococcal Conjugate Vaccine|23-valent Pneumococcal Polysaccharide Vaccine|23-valent Pneumococcal Polysaccharide Vaccine	Biological|Biological|Biological|Biological|Biological	NA	Pneumococcal Vaccines	Crossover Assignment	Interventional	Prevention	Randomized	Study Evaluating the Safety, Tolerability and Immunogenicity of 13vPnC as a 2-Dose Regimen or With 23vPS	3	ratio of geometric mean titer	1	NA		0.74	1.41	95		NA	All	720	Completed	Phase 3
NCT00574548	4475762	8205731	Pneumococcal OPA Geometric Mean Titers (GMTs) for the 12 Common Serotypes for 13vPnC / 23vPS (Year 1) Versus 23vPS (Year 0)	heptavalent pneumococcal conjugate vaccine|vaccines	13 valent Pneumococcal Conjugate Vaccine|13 valent Pneumococcal Conjugate Vaccine|13 valent Pneumococcal Conjugate Vaccine|23-valent Pneumococcal Polysaccharide Vaccine|23-valent Pneumococcal Polysaccharide Vaccine	Biological|Biological|Biological|Biological|Biological	NA	Pneumococcal Vaccines	Crossover Assignment	Interventional	Prevention	Randomized	Study Evaluating the Safety, Tolerability and Immunogenicity of 13vPnC as a 2-Dose Regimen or With 23vPS	3	ratio of geometric mean titer	1.3	NA		0.79	2.12	95		NA	All	720	Completed	Phase 3
NCT00574548	4475764	8205731	Pneumococcal OPA Geometric Mean Titers (GMTs) for the 12 Common Serotypes for 13vPnC / 23vPS (Year 1) Versus 23vPS (Year 0)	heptavalent pneumococcal conjugate vaccine|vaccines	13 valent Pneumococcal Conjugate Vaccine|13 valent Pneumococcal Conjugate Vaccine|13 valent Pneumococcal Conjugate Vaccine|23-valent Pneumococcal Polysaccharide Vaccine|23-valent Pneumococcal Polysaccharide Vaccine	Biological|Biological|Biological|Biological|Biological	NA	Pneumococcal Vaccines	Crossover Assignment	Interventional	Prevention	Randomized	Study Evaluating the Safety, Tolerability and Immunogenicity of 13vPnC as a 2-Dose Regimen or With 23vPS	3	ratio of geometric mean titer	1.7	NA		1.18	2.51	95		NA	All	720	Completed	Phase 3
NCT00574548	4475759	8205731	Pneumococcal OPA Geometric Mean Titers (GMTs) for the 12 Common Serotypes for 13vPnC / 23vPS (Year 1) Versus 23vPS (Year 0)	heptavalent pneumococcal conjugate vaccine|vaccines	13 valent Pneumococcal Conjugate Vaccine|13 valent Pneumococcal Conjugate Vaccine|13 valent Pneumococcal Conjugate Vaccine|23-valent Pneumococcal Polysaccharide Vaccine|23-valent Pneumococcal Polysaccharide Vaccine	Biological|Biological|Biological|Biological|Biological	NA	Pneumococcal Vaccines	Crossover Assignment	Interventional	Prevention	Randomized	Study Evaluating the Safety, Tolerability and Immunogenicity of 13vPnC as a 2-Dose Regimen or With 23vPS	3	ratio of geometric mean titer	1.2	NA		0.96	1.61	95		NA	All	720	Completed	Phase 3
NCT00574548	4475765	8205731	Pneumococcal OPA Geometric Mean Titers (GMTs) for the 12 Common Serotypes for 13vPnC / 23vPS (Year 1) Versus 23vPS (Year 0)	heptavalent pneumococcal conjugate vaccine|vaccines	13 valent Pneumococcal Conjugate Vaccine|13 valent Pneumococcal Conjugate Vaccine|13 valent Pneumococcal Conjugate Vaccine|23-valent Pneumococcal Polysaccharide Vaccine|23-valent Pneumococcal Polysaccharide Vaccine	Biological|Biological|Biological|Biological|Biological	NA	Pneumococcal Vaccines	Crossover Assignment	Interventional	Prevention	Randomized	Study Evaluating the Safety, Tolerability and Immunogenicity of 13vPnC as a 2-Dose Regimen or With 23vPS	3	ratio of geometric mean titer	1.4	NA		1.01	2	95		NA	All	720	Completed	Phase 3
NCT00574548	4475768	8205731	Pneumococcal OPA Geometric Mean Titers (GMTs) for the 12 Common Serotypes for 13vPnC / 23vPS (Year 1) Versus 23vPS (Year 0)	heptavalent pneumococcal conjugate vaccine|vaccines	13 valent Pneumococcal Conjugate Vaccine|13 valent Pneumococcal Conjugate Vaccine|13 valent Pneumococcal Conjugate Vaccine|23-valent Pneumococcal Polysaccharide Vaccine|23-valent Pneumococcal Polysaccharide Vaccine	Biological|Biological|Biological|Biological|Biological	NA	Pneumococcal Vaccines	Crossover Assignment	Interventional	Prevention	Randomized	Study Evaluating the Safety, Tolerability and Immunogenicity of 13vPnC as a 2-Dose Regimen or With 23vPS	3	ratio of geometric mean titer	1	NA		0.75	1.33	95		NA	All	720	Completed	Phase 3
NCT00574548	4475757	8205731	Pneumococcal OPA Geometric Mean Titers (GMTs) for the 12 Common Serotypes for 13vPnC / 23vPS (Year 1) Versus 23vPS (Year 0)	heptavalent pneumococcal conjugate vaccine|vaccines	13 valent Pneumococcal Conjugate Vaccine|13 valent Pneumococcal Conjugate Vaccine|13 valent Pneumococcal Conjugate Vaccine|23-valent Pneumococcal Polysaccharide Vaccine|23-valent Pneumococcal Polysaccharide Vaccine	Biological|Biological|Biological|Biological|Biological	NA	Pneumococcal Vaccines	Crossover Assignment	Interventional	Prevention	Randomized	Study Evaluating the Safety, Tolerability and Immunogenicity of 13vPnC as a 2-Dose Regimen or With 23vPS	3	ratio of geometric mean titer	2.8	NA		1.86	4.35	95		NA	All	720	Completed	Phase 3
NCT00574873	4475701	8205686	Cumulative Incidence of On-Treatment Transformation to Accelerated Phase (AP) or Blast Phase (BP) at 192 Weeks	imatinib mesylate	Bosutinib|imatinib	Drug|Drug	philadelphia chromosome|leukemia|leukemia, myelogenous, chronic, bcr-abl positive	Chronic Myeloid Leukemia	Parallel Assignment	Interventional	Treatment	Randomized	Compare Bosutinib To Imatinib In Subjects With Newly Diagnosed Chronic Phase Philadelphia Chromosome Positive CML	2	Hazard Ratio (HR)	0.41	NA		0.13	1.29	95		NA	All	502	Completed	Phase 3
NCT00574873	4475702	8205687	Kaplan-Meier Estimate of Probability of Retaining Derived MMR at 144 Weeks	imatinib mesylate	Bosutinib|imatinib	Drug|Drug	philadelphia chromosome|leukemia|leukemia, myelogenous, chronic, bcr-abl positive	Chronic Myeloid Leukemia	Parallel Assignment	Interventional	Treatment	Randomized	Compare Bosutinib To Imatinib In Subjects With Newly Diagnosed Chronic Phase Philadelphia Chromosome Positive CML	2	Hazard Ratio (HR)	3.25	NA		0.9	11.72	95		NA	All	502	Completed	Phase 3
NCT00574873	4475703	8205688	Kaplan-Meier Estimate of Probability of Retaining Complete Hematologic Response (CHR) at 192 Weeks	imatinib mesylate	Bosutinib|imatinib	Drug|Drug	philadelphia chromosome|leukemia|leukemia, myelogenous, chronic, bcr-abl positive	Chronic Myeloid Leukemia	Parallel Assignment	Interventional	Treatment	Randomized	Compare Bosutinib To Imatinib In Subjects With Newly Diagnosed Chronic Phase Philadelphia Chromosome Positive CML	2	Hazard Ratio (HR)	0.59	NA		0.32	1.08	95		NA	All	502	Completed	Phase 3
NCT00574873	4475704	8205689	Kaplan-Meier Estimate of Probability of Retaining CCyR at 192 Weeks	imatinib mesylate	Bosutinib|imatinib	Drug|Drug	philadelphia chromosome|leukemia|leukemia, myelogenous, chronic, bcr-abl positive	Chronic Myeloid Leukemia	Parallel Assignment	Interventional	Treatment	Randomized	Compare Bosutinib To Imatinib In Subjects With Newly Diagnosed Chronic Phase Philadelphia Chromosome Positive CML	2	Hazard Ratio (HR)	0.64	NA		0.31	1.31	95		NA	All	502	Completed	Phase 3
NCT00574873	4475705	8205690	Percentage of Participants With Major Molecular Response (MMR) at Year 1	imatinib mesylate	Bosutinib|imatinib	Drug|Drug	philadelphia chromosome|leukemia|leukemia, myelogenous, chronic, bcr-abl positive	Chronic Myeloid Leukemia	Parallel Assignment	Interventional	Treatment	Randomized	Compare Bosutinib To Imatinib In Subjects With Newly Diagnosed Chronic Phase Philadelphia Chromosome Positive CML	2		NA	0.002	Stratified Cochran-Mantel-Haenszel					NA	All	502	Completed	Phase 3
NCT00574873	4475706	8205691	Percentage of Participants With Complete Cytogenetic Response (CCyR) at Year 1	imatinib mesylate	Bosutinib|imatinib	Drug|Drug	philadelphia chromosome|leukemia|leukemia, myelogenous, chronic, bcr-abl positive	Chronic Myeloid Leukemia	Parallel Assignment	Interventional	Treatment	Randomized	Compare Bosutinib To Imatinib In Subjects With Newly Diagnosed Chronic Phase Philadelphia Chromosome Positive CML	2		NA	0.667	Stratified Cochran-Mantel-Haenszel					NA	All	502	Completed	Phase 3
NCT00575159	4475687	8205653	Incremental Adjusted Weighted Means of Plasma Glucose AUC(0-4) and AUC(0-10) on Day 1	NA	GSK189075|placebo	Drug|Drug	diabetes mellitus|diabetes mellitus, type 1	Diabetes Mellitus, Type 1	Crossover Assignment	Interventional	Treatment	Randomized	A Study to Assess the Safety of Single Doses of GSK189075 in Subjects With Type 1 Diabetes Mellitus	2	Mean Difference (Final Values)	2.725	0.0015	ANCOVA	1.126	4.324	95		NA	All	10	Completed	Phase 2
NCT00575159	4475686	8205653	Incremental Adjusted Weighted Means of Plasma Glucose AUC(0-4) and AUC(0-10) on Day 1	NA	GSK189075|placebo	Drug|Drug	diabetes mellitus|diabetes mellitus, type 1	Diabetes Mellitus, Type 1	Crossover Assignment	Interventional	Treatment	Randomized	A Study to Assess the Safety of Single Doses of GSK189075 in Subjects With Type 1 Diabetes Mellitus	2	Mean Difference (Final Values)	3.659	0.0001	ANCOVA	2.071	5.246	95		NA	All	10	Completed	Phase 2
NCT00575159	4475688	8205653	Incremental Adjusted Weighted Means of Plasma Glucose AUC(0-4) and AUC(0-10) on Day 1	NA	GSK189075|placebo	Drug|Drug	diabetes mellitus|diabetes mellitus, type 1	Diabetes Mellitus, Type 1	Crossover Assignment	Interventional	Treatment	Randomized	A Study to Assess the Safety of Single Doses of GSK189075 in Subjects With Type 1 Diabetes Mellitus	2	Mean Difference (Final Values)	2.953	0.0005	ANCOVA	1.411	4.496	95		NA	All	10	Completed	Phase 2
NCT00575159	4475697	8205653	Incremental Adjusted Weighted Means of Plasma Glucose AUC(0-4) and AUC(0-10) on Day 1	NA	GSK189075|placebo	Drug|Drug	diabetes mellitus|diabetes mellitus, type 1	Diabetes Mellitus, Type 1	Crossover Assignment	Interventional	Treatment	Randomized	A Study to Assess the Safety of Single Doses of GSK189075 in Subjects With Type 1 Diabetes Mellitus	2	Median Difference (Final Values)	-2.728	0.0008	ANCOVA	-4.219	-1.236	95		NA	All	10	Completed	Phase 2
NCT00575159	4475694	8205653	Incremental Adjusted Weighted Means of Plasma Glucose AUC(0-4) and AUC(0-10) on Day 1	NA	GSK189075|placebo	Drug|Drug	diabetes mellitus|diabetes mellitus, type 1	Diabetes Mellitus, Type 1	Crossover Assignment	Interventional	Treatment	Randomized	A Study to Assess the Safety of Single Doses of GSK189075 in Subjects With Type 1 Diabetes Mellitus	2	Mean Difference (Final Values)	1.556	0.0382	ANCOVA	0.09	3.021	95		NA	All	10	Completed	Phase 2
NCT00575159	4475695	8205653	Incremental Adjusted Weighted Means of Plasma Glucose AUC(0-4) and AUC(0-10) on Day 1	NA	GSK189075|placebo	Drug|Drug	diabetes mellitus|diabetes mellitus, type 1	Diabetes Mellitus, Type 1	Crossover Assignment	Interventional	Treatment	Randomized	A Study to Assess the Safety of Single Doses of GSK189075 in Subjects With Type 1 Diabetes Mellitus	2	Mean Difference (Final Values)	-2.402	0.0021	ANCOVA	-3.862	-0.942	95		NA	All	10	Completed	Phase 2
NCT00575159	4475693	8205653	Incremental Adjusted Weighted Means of Plasma Glucose AUC(0-4) and AUC(0-10) on Day 1	NA	GSK189075|placebo	Drug|Drug	diabetes mellitus|diabetes mellitus, type 1	Diabetes Mellitus, Type 1	Crossover Assignment	Interventional	Treatment	Randomized	A Study to Assess the Safety of Single Doses of GSK189075 in Subjects With Type 1 Diabetes Mellitus	2	Mean Difference (Final Values)	1.958	0.0132	ANCOVA	0.439	3.477	95		NA	All	10	Completed	Phase 2
NCT00575159	4475691	8205653	Incremental Adjusted Weighted Means of Plasma Glucose AUC(0-4) and AUC(0-10) on Day 1	NA	GSK189075|placebo	Drug|Drug	diabetes mellitus|diabetes mellitus, type 1	Diabetes Mellitus, Type 1	Crossover Assignment	Interventional	Treatment	Randomized	A Study to Assess the Safety of Single Doses of GSK189075 in Subjects With Type 1 Diabetes Mellitus	2	Mean Difference (Net)	-3.592	0.0001	ANCOVA	-5.162	-2.022	95		NA	All	10	Completed	Phase 2
NCT00575159	4475696	8205653	Incremental Adjusted Weighted Means of Plasma Glucose AUC(0-4) and AUC(0-10) on Day 1	NA	GSK189075|placebo	Drug|Drug	diabetes mellitus|diabetes mellitus, type 1	Diabetes Mellitus, Type 1	Crossover Assignment	Interventional	Treatment	Randomized	A Study to Assess the Safety of Single Doses of GSK189075 in Subjects With Type 1 Diabetes Mellitus	2	Mean Difference (Final Values)	-2.325	0.0021	ANCOVA	-3.735	-0.916	95		NA	All	10	Completed	Phase 2
NCT00575159	4475690	8205653	Incremental Adjusted Weighted Means of Plasma Glucose AUC(0-4) and AUC(0-10) on Day 1	NA	GSK189075|placebo	Drug|Drug	diabetes mellitus|diabetes mellitus, type 1	Diabetes Mellitus, Type 1	Crossover Assignment	Interventional	Treatment	Randomized	A Study to Assess the Safety of Single Doses of GSK189075 in Subjects With Type 1 Diabetes Mellitus	2	Mean Difference (Final Values)	-3.82	0	ANCOVA	-5.304	-2.337	95		NA	All	10	Completed	Phase 2
NCT00575159	4475689	8205653	Incremental Adjusted Weighted Means of Plasma Glucose AUC(0-4) and AUC(0-10) on Day 1	NA	GSK189075|placebo	Drug|Drug	diabetes mellitus|diabetes mellitus, type 1	Diabetes Mellitus, Type 1	Crossover Assignment	Interventional	Treatment	Randomized	A Study to Assess the Safety of Single Doses of GSK189075 in Subjects With Type 1 Diabetes Mellitus	2	Mean Difference (Final Values)	-2.887	0.0006	ANCOVA	-4.424	-1.35	95		NA	All	10	Completed	Phase 2
NCT00575159	4475692	8205653	Incremental Adjusted Weighted Means of Plasma Glucose AUC(0-4) and AUC(0-10) on Day 1	NA	GSK189075|placebo	Drug|Drug	diabetes mellitus|diabetes mellitus, type 1	Diabetes Mellitus, Type 1	Crossover Assignment	Interventional	Treatment	Randomized	A Study to Assess the Safety of Single Doses of GSK189075 in Subjects With Type 1 Diabetes Mellitus	2	Mean Difference (Final Values)	1.881	0.0161	ANCOVA	0.373	3.389	95		NA	All	10	Completed	Phase 2
NCT00575328	4475684	8205638	Reductions in Massachusetts General Hospital Sexual Dysfunction (MGH-SD) Inventory Scores Over 12 Weeks of Treatment.	NA	Maca Root|Placebo	Drug|Drug	disease|bipolar disorder	Bipolar Disorder|Sexual Dysfunction	Parallel Assignment	Interventional	Treatment	Randomized	Study of Maca Root to Treat Sexual Dysfunction Associated With the Treatment Regimen for Bipolar Disorder in Females	2	Mean Difference (Final Values)	3.6	0.38	t-test, 2 sided	-6.7	13.97	95	Standard Deviation	4.5	Female	8	Terminated	Phase 3
NCT00575328	4475685	8205639	Reductions in Arizona Sexual Experience Scale (ASEX) Scores Over 12 Weeks of Treatment.	NA	Maca Root|Placebo	Drug|Drug	disease|bipolar disorder	Bipolar Disorder|Sexual Dysfunction	Parallel Assignment	Interventional	Treatment	Randomized	Study of Maca Root to Treat Sexual Dysfunction Associated With the Treatment Regimen for Bipolar Disorder in Females	2	Mean Difference (Final Values)	1.8	0.62	t-test, 2 sided	-8.7	12.3	95	Standard Deviation	3.3	Female	8	Terminated	Phase 3
NCT00575588	4475676	8205625	Mean Slope of the Regressions of Change From Week 24 to Week 104 in HbA1c	metformin|saxagliptin	Metformin|Sulphonylurea|Saxagliptin	Drug|Drug|Drug	diabetes mellitus, type 2	Type 2 Diabetes	Parallel Assignment	Interventional	Treatment	Randomized	52-week add-on to Metformin Comparison of Saxagliptin and Sulphonylurea, With a 52-week Extension Period	2	Mean Difference (Net)	-0.0035	NA		-0.0048	-0.0022	95	Standard Error of the Mean	0.0007	All	891	Completed	Phase 3
NCT00575588	4475677	8205626	Body Weight Change From Baseline to Week 104	metformin|saxagliptin	Metformin|Sulphonylurea|Saxagliptin	Drug|Drug|Drug	diabetes mellitus, type 2	Type 2 Diabetes	Parallel Assignment	Interventional	Treatment	Randomized	52-week add-on to Metformin Comparison of Saxagliptin and Sulphonylurea, With a 52-week Extension Period	2	Mean Difference (Net)	-2.76	NA		-3.32	-2.2	95	Standard Error of the Mean	0.286	All	891	Completed	Phase 3
NCT00575588	4475678	8205627	Proportion of Participants Reporting at Least One Episode of Any Hypoglycaemic Event Over 104 Weeks	metformin|saxagliptin	Metformin|Sulphonylurea|Saxagliptin	Drug|Drug|Drug	diabetes mellitus, type 2	Type 2 Diabetes	Parallel Assignment	Interventional	Treatment	Randomized	52-week add-on to Metformin Comparison of Saxagliptin and Sulphonylurea, With a 52-week Extension Period	2	Mean Difference (Net)	-34.9	NA		-39.8	-30	95		NA	All	891	Completed	Phase 3
NCT00575588	4475679	8205628	Hemoglobin A1c (HbA1c) Change From Baseline to Week 104	metformin|saxagliptin	Metformin|Sulphonylurea|Saxagliptin	Drug|Drug|Drug	diabetes mellitus, type 2	Type 2 Diabetes	Parallel Assignment	Interventional	Treatment	Randomized	52-week add-on to Metformin Comparison of Saxagliptin and Sulphonylurea, With a 52-week Extension Period	2	Mean Difference (Net)	-0.05	NA		-0.17	0.06	95	Standard Error of the Mean	0.059	All	891	Completed	Phase 3
NCT00575588	4475680	8205629	Mean Slope of the Regressions of Change From Week 24 to Week 52 in HbA1c	metformin|saxagliptin	Metformin|Sulphonylurea|Saxagliptin	Drug|Drug|Drug	diabetes mellitus, type 2	Type 2 Diabetes	Parallel Assignment	Interventional	Treatment	Randomized	52-week add-on to Metformin Comparison of Saxagliptin and Sulphonylurea, With a 52-week Extension Period	2	Mean Difference (Net)	-0.002	0.04	Mixed Models Analysis	-0.0046	-0.0001	95	Standard Error of the Mean	0.001	All	891	Completed	Phase 3
NCT00575588	4475681	8205630	Body Weight Change From Baseline to Week 52	metformin|saxagliptin	Metformin|Sulphonylurea|Saxagliptin	Drug|Drug|Drug	diabetes mellitus, type 2	Type 2 Diabetes	Parallel Assignment	Interventional	Treatment	Randomized	52-week add-on to Metformin Comparison of Saxagliptin and Sulphonylurea, With a 52-week Extension Period	2	Mean Difference (Net)	-2.2	0.0001	ANCOVA	-2.7	-1.7	95	Standard Error of the Mean	0.24	All	891	Completed	Phase 3
NCT00575588	4475682	8205631	Proportion of Participants Reporting at Least One Episode of Any Hypoglycaemic Event Over 52 Weeks	metformin|saxagliptin	Metformin|Sulphonylurea|Saxagliptin	Drug|Drug|Drug	diabetes mellitus, type 2	Type 2 Diabetes	Parallel Assignment	Interventional	Treatment	Randomized	52-week add-on to Metformin Comparison of Saxagliptin and Sulphonylurea, With a 52-week Extension Period	2	Mean Difference (Net)	-33.2	0.0001	Fisher Exact	-38.1	-28.5	95		NA	All	891	Completed	Phase 3
NCT00575588	4475683	8205632	Hemoglobin A1c (HbA1c) Change From Baseline to Week 52	metformin|saxagliptin	Metformin|Sulphonylurea|Saxagliptin	Drug|Drug|Drug	diabetes mellitus, type 2	Type 2 Diabetes	Parallel Assignment	Interventional	Treatment	Randomized	52-week add-on to Metformin Comparison of Saxagliptin and Sulphonylurea, With a 52-week Extension Period	2	Mean Difference (Net)	0.06	NA		-0.05	0.16	95	Standard Error of the Mean	0.053	All	891	Completed	Phase 3
NCT00576420	4475660	8205567	Percentage of Participants With Infections at the Surgical Site	NA	FS VH S/D 500 s-apr, 60-seconds polymerization time|FS VH S/D 500 s-apr, 120-seconds polymerization time|Manual compression with surgical gauze pads	Biological|Biological|Procedure	NA	Adjunct to Hemostasis in Vascular Surgery (Synthetic Vascular Grafts)	Parallel Assignment	Interventional	Treatment	Randomized	Fibrin Sealant Vascular Surgery Study	3		NA	0.096	Likelihood ratio chi-square test					NA	All	101	Completed	Phase 2
NCT00576420	4475661	8205567	Percentage of Participants With Infections at the Surgical Site	NA	FS VH S/D 500 s-apr, 60-seconds polymerization time|FS VH S/D 500 s-apr, 120-seconds polymerization time|Manual compression with surgical gauze pads	Biological|Biological|Procedure	NA	Adjunct to Hemostasis in Vascular Surgery (Synthetic Vascular Grafts)	Parallel Assignment	Interventional	Treatment	Randomized	Fibrin Sealant Vascular Surgery Study	3		NA	0.257	Likelihood ratio chi-square test					NA	All	101	Completed	Phase 2
NCT00576420	4475659	8205567	Percentage of Participants With Infections at the Surgical Site	NA	FS VH S/D 500 s-apr, 60-seconds polymerization time|FS VH S/D 500 s-apr, 120-seconds polymerization time|Manual compression with surgical gauze pads	Biological|Biological|Procedure	NA	Adjunct to Hemostasis in Vascular Surgery (Synthetic Vascular Grafts)	Parallel Assignment	Interventional	Treatment	Randomized	Fibrin Sealant Vascular Surgery Study	3		NA	0.127	Likelihood ratio chi-square test					NA	All	101	Completed	Phase 2
NCT00576420	4475663	8205568	Percentage of Participants With Graft Occlusions	NA	FS VH S/D 500 s-apr, 60-seconds polymerization time|FS VH S/D 500 s-apr, 120-seconds polymerization time|Manual compression with surgical gauze pads	Biological|Biological|Procedure	NA	Adjunct to Hemostasis in Vascular Surgery (Synthetic Vascular Grafts)	Parallel Assignment	Interventional	Treatment	Randomized	Fibrin Sealant Vascular Surgery Study	3		NA	0.243	Likelihood ratio chi-square test					NA	All	101	Completed	Phase 2
NCT00576420	4475662	8205568	Percentage of Participants With Graft Occlusions	NA	FS VH S/D 500 s-apr, 60-seconds polymerization time|FS VH S/D 500 s-apr, 120-seconds polymerization time|Manual compression with surgical gauze pads	Biological|Biological|Procedure	NA	Adjunct to Hemostasis in Vascular Surgery (Synthetic Vascular Grafts)	Parallel Assignment	Interventional	Treatment	Randomized	Fibrin Sealant Vascular Surgery Study	3		NA	0.127	Likelihood ratio chi-square test					NA	All	101	Completed	Phase 2
NCT00576420	4475664	8205568	Percentage of Participants With Graft Occlusions	NA	FS VH S/D 500 s-apr, 60-seconds polymerization time|FS VH S/D 500 s-apr, 120-seconds polymerization time|Manual compression with surgical gauze pads	Biological|Biological|Procedure	NA	Adjunct to Hemostasis in Vascular Surgery (Synthetic Vascular Grafts)	Parallel Assignment	Interventional	Treatment	Randomized	Fibrin Sealant Vascular Surgery Study	3		NA	0.106	Likelihood ratio chi-square test					NA	All	101	Completed	Phase 2
NCT00576420	4475666	8205569	Percentage of Participants With Any Transfusion Requirement	NA	FS VH S/D 500 s-apr, 60-seconds polymerization time|FS VH S/D 500 s-apr, 120-seconds polymerization time|Manual compression with surgical gauze pads	Biological|Biological|Procedure	NA	Adjunct to Hemostasis in Vascular Surgery (Synthetic Vascular Grafts)	Parallel Assignment	Interventional	Treatment	Randomized	Fibrin Sealant Vascular Surgery Study	3		NA	0.234	Likelihood ratio chi-square test					NA	All	101	Completed	Phase 2
NCT00576420	4475665	8205569	Percentage of Participants With Any Transfusion Requirement	NA	FS VH S/D 500 s-apr, 60-seconds polymerization time|FS VH S/D 500 s-apr, 120-seconds polymerization time|Manual compression with surgical gauze pads	Biological|Biological|Procedure	NA	Adjunct to Hemostasis in Vascular Surgery (Synthetic Vascular Grafts)	Parallel Assignment	Interventional	Treatment	Randomized	Fibrin Sealant Vascular Surgery Study	3		NA	0.955	Likelihood ratio chi-square test					NA	All	101	Completed	Phase 2
NCT00576420	4475668	8205571	Percentage of Participants With Intraoperative Rebleeding After Hemostasis at the Study Suture Line	NA	FS VH S/D 500 s-apr, 60-seconds polymerization time|FS VH S/D 500 s-apr, 120-seconds polymerization time|Manual compression with surgical gauze pads	Biological|Biological|Procedure	NA	Adjunct to Hemostasis in Vascular Surgery (Synthetic Vascular Grafts)	Parallel Assignment	Interventional	Treatment	Randomized	Fibrin Sealant Vascular Surgery Study	3		NA	0.929	Likelihood ratio chi-square test					NA	All	101	Completed	Phase 2
NCT00576420	4475667	8205571	Percentage of Participants With Intraoperative Rebleeding After Hemostasis at the Study Suture Line	NA	FS VH S/D 500 s-apr, 60-seconds polymerization time|FS VH S/D 500 s-apr, 120-seconds polymerization time|Manual compression with surgical gauze pads	Biological|Biological|Procedure	NA	Adjunct to Hemostasis in Vascular Surgery (Synthetic Vascular Grafts)	Parallel Assignment	Interventional	Treatment	Randomized	Fibrin Sealant Vascular Surgery Study	3		NA	0.228	Likelihood ratio chi-square test					NA	All	101	Completed	Phase 2
NCT00576420	4475670	8205572	Percentage of Participants Achieving Hemostasis at 10 Minutes	NA	FS VH S/D 500 s-apr, 60-seconds polymerization time|FS VH S/D 500 s-apr, 120-seconds polymerization time|Manual compression with surgical gauze pads	Biological|Biological|Procedure	NA	Adjunct to Hemostasis in Vascular Surgery (Synthetic Vascular Grafts)	Parallel Assignment	Interventional	Treatment	Randomized	Fibrin Sealant Vascular Surgery Study	3		NA	0.123	Likelihood ratio chi-square test					NA	All	101	Completed	Phase 2
NCT00576420	4475669	8205572	Percentage of Participants Achieving Hemostasis at 10 Minutes	NA	FS VH S/D 500 s-apr, 60-seconds polymerization time|FS VH S/D 500 s-apr, 120-seconds polymerization time|Manual compression with surgical gauze pads	Biological|Biological|Procedure	NA	Adjunct to Hemostasis in Vascular Surgery (Synthetic Vascular Grafts)	Parallel Assignment	Interventional	Treatment	Randomized	Fibrin Sealant Vascular Surgery Study	3		NA	0.026	Likelihood ratio chi-square test					NA	All	101	Completed	Phase 2
NCT00576420	4475671	8205573	Percentage of Participants Achieving Hemostasis at 6 Minutes	NA	FS VH S/D 500 s-apr, 60-seconds polymerization time|FS VH S/D 500 s-apr, 120-seconds polymerization time|Manual compression with surgical gauze pads	Biological|Biological|Procedure	NA	Adjunct to Hemostasis in Vascular Surgery (Synthetic Vascular Grafts)	Parallel Assignment	Interventional	Treatment	Randomized	Fibrin Sealant Vascular Surgery Study	3		NA	0.005	Likelihood ratio chi-square test					NA	All	101	Completed	Phase 2
NCT00576420	4475672	8205573	Percentage of Participants Achieving Hemostasis at 6 Minutes	NA	FS VH S/D 500 s-apr, 60-seconds polymerization time|FS VH S/D 500 s-apr, 120-seconds polymerization time|Manual compression with surgical gauze pads	Biological|Biological|Procedure	NA	Adjunct to Hemostasis in Vascular Surgery (Synthetic Vascular Grafts)	Parallel Assignment	Interventional	Treatment	Randomized	Fibrin Sealant Vascular Surgery Study	3		NA	0.06	Likelihood ratio chi-square test					NA	All	101	Completed	Phase 2
NCT00576420	4475673	8205575	90% Confidence Interval for the Percentage of Participants Achieving Hemostasis at 4 Minutes After Treatment Application at the Suture Line	NA	FS VH S/D 500 s-apr, 60-seconds polymerization time|FS VH S/D 500 s-apr, 120-seconds polymerization time|Manual compression with surgical gauze pads	Biological|Biological|Procedure	NA	Adjunct to Hemostasis in Vascular Surgery (Synthetic Vascular Grafts)	Parallel Assignment	Interventional	Treatment	Randomized	Fibrin Sealant Vascular Surgery Study	3		NA	0.1564	Likelihood ratio chi-square test					NA	All	101	Completed	Phase 2
NCT00576693	4475600	8205489	Any Stroke or Death Within 30 Days of Enrollment or Any Revascularization Procedure OR an Ischemic Stroke in the Territory of the Symptomatic Intracranial Artery Beyond 30 Days After Enrollment.	NA	intracranial angioplasty and stenting|intensive medical management	Device|Other	stroke	Ischemic Stroke	Parallel Assignment	Interventional	Treatment	Randomized	Stenting vs. Aggressive Medical Management for Preventing Recurrent Stroke in Intracranial Stenosis	2		NA	0.0252	Log Rank					NA	All	451	Completed	Phase 3
NCT00576732	4475593	8205485	Number of Participants Who Had Clinical Global Impression Change Ratings of Much or Very Much Improved.	risperidone	Placebo|Risperidone high dose|Risperidone low dose	Drug|Drug|Drug	autistic disorder	Autism|Autistic Disorder	Parallel Assignment	Interventional	Treatment	Randomized	A Study of the Effectiveness and Safety of Two Doses of Risperidone in the Treatment of Children and Adolescents With Autistic Disorder	3		NA	0.001	Cochran-Mantel-Haenszel					NA	All	96	Completed	Phase 4
NCT00576732	4475592	8205485	Number of Participants Who Had Clinical Global Impression Change Ratings of Much or Very Much Improved.	risperidone	Placebo|Risperidone high dose|Risperidone low dose	Drug|Drug|Drug	autistic disorder	Autism|Autistic Disorder	Parallel Assignment	Interventional	Treatment	Randomized	A Study of the Effectiveness and Safety of Two Doses of Risperidone in the Treatment of Children and Adolescents With Autistic Disorder	3		NA	0.985	Cochran-Mantel-Haenszel					NA	All	96	Completed	Phase 4
NCT00576732	4475594	8205486	Change in Clinical Global Impression Severity (CGI-S)	risperidone	Placebo|Risperidone high dose|Risperidone low dose	Drug|Drug|Drug	autistic disorder	Autism|Autistic Disorder	Parallel Assignment	Interventional	Treatment	Randomized	A Study of the Effectiveness and Safety of Two Doses of Risperidone in the Treatment of Children and Adolescents With Autistic Disorder	3	Mean Difference (Final Values)	-0.1	0.769	ANCOVA	-0.39	0.29	95	Standard Error of the Mean	0.17	All	96	Completed	Phase 4
NCT00576732	4475595	8205486	Change in Clinical Global Impression Severity (CGI-S)	risperidone	Placebo|Risperidone high dose|Risperidone low dose	Drug|Drug|Drug	autistic disorder	Autism|Autistic Disorder	Parallel Assignment	Interventional	Treatment	Randomized	A Study of the Effectiveness and Safety of Two Doses of Risperidone in the Treatment of Children and Adolescents With Autistic Disorder	3	Mean Difference (Final Values)	-0.7	0.001	ANCOVA	-1.02	-0.33	95	Standard Error of the Mean	0.17	All	96	Completed	Phase 4
NCT00576732	4475596	8205487	Number of Participants Who Had at Least 25% Improvement in ABC-I	risperidone	Placebo|Risperidone high dose|Risperidone low dose	Drug|Drug|Drug	autistic disorder	Autism|Autistic Disorder	Parallel Assignment	Interventional	Treatment	Randomized	A Study of the Effectiveness and Safety of Two Doses of Risperidone in the Treatment of Children and Adolescents With Autistic Disorder	3		NA	0.817	Cochran-Mantel-Haenszel					NA	All	96	Completed	Phase 4
NCT00576732	4475597	8205487	Number of Participants Who Had at Least 25% Improvement in ABC-I	risperidone	Placebo|Risperidone high dose|Risperidone low dose	Drug|Drug|Drug	autistic disorder	Autism|Autistic Disorder	Parallel Assignment	Interventional	Treatment	Randomized	A Study of the Effectiveness and Safety of Two Doses of Risperidone in the Treatment of Children and Adolescents With Autistic Disorder	3		NA	0.004	Cochran-Mantel-Haenszel					NA	All	96	Completed	Phase 4
NCT00576732	4475598	8205488	Change in Aberrant Behavior Checklist Irritability (ABC-I) Subscale	risperidone	Placebo|Risperidone high dose|Risperidone low dose	Drug|Drug|Drug	autistic disorder	Autism|Autistic Disorder	Parallel Assignment	Interventional	Treatment	Randomized	A Study of the Effectiveness and Safety of Two Doses of Risperidone in the Treatment of Children and Adolescents With Autistic Disorder	3	Mean Difference (Final Values)	-3	0.164	ANCOVA	-7.36	1.27	95	Standard Error of the Mean	2.17	All	96	Completed	Phase 4
NCT00576732	4475599	8205488	Change in Aberrant Behavior Checklist Irritability (ABC-I) Subscale	risperidone	Placebo|Risperidone high dose|Risperidone low dose	Drug|Drug|Drug	autistic disorder	Autism|Autistic Disorder	Parallel Assignment	Interventional	Treatment	Randomized	A Study of the Effectiveness and Safety of Two Doses of Risperidone in the Treatment of Children and Adolescents With Autistic Disorder	3	Mean Difference (Final Values)	-7.9	0.001	ANCOVA	-12.19	-3.52	95	Standard Error of the Mean	2.18	All	96	Completed	Phase 4
NCT00576758	4475587	8205472	Event Free Survival	obinutuzumab|rituximab	obinutuzumab (RO5072759)|rituximab	Drug|Drug	lymphoma|lymphoma, non-hodgkin	Non-Hodgkin's Lymphoma	Parallel Assignment	Interventional	Treatment	Randomized	GAUSS: A Study of Obinutuzumab (RO5072759) in Patients With Indolent Non-Hodgkin's Lymphoma	2	Hazard Ratio (HR)	1	NA		0.67	1.5	95		NA	All	175	Completed	Phase 2
NCT00576758	4475588	8205474	Progression-Free Survival (PFS)	obinutuzumab|rituximab	obinutuzumab (RO5072759)|rituximab	Drug|Drug	lymphoma|lymphoma, non-hodgkin	Non-Hodgkin's Lymphoma	Parallel Assignment	Interventional	Treatment	Randomized	GAUSS: A Study of Obinutuzumab (RO5072759) in Patients With Indolent Non-Hodgkin's Lymphoma	2	Hazard Ratio (HR)	0.93	NA		0.62	1.44	95		NA	All	175	Completed	Phase 2
NCT00576758	4475589	8205475	Percentage of Participants With Best Overall Response Achieved at Any Time During the Study Treatment	obinutuzumab|rituximab	obinutuzumab (RO5072759)|rituximab	Drug|Drug	lymphoma|lymphoma, non-hodgkin	Non-Hodgkin's Lymphoma	Parallel Assignment	Interventional	Treatment	Randomized	GAUSS: A Study of Obinutuzumab (RO5072759) in Patients With Indolent Non-Hodgkin's Lymphoma	2	Mean Difference (Final Values)	2.22	NA		-13.9	18.3	95		NA	All	175	Completed	Phase 2
NCT00576758	4475590	8205479	Percentage of Participants With Complete Response at the End of the Induction Period	obinutuzumab|rituximab	obinutuzumab (RO5072759)|rituximab	Drug|Drug	lymphoma|lymphoma, non-hodgkin	Non-Hodgkin's Lymphoma	Parallel Assignment	Interventional	Treatment	Randomized	GAUSS: A Study of Obinutuzumab (RO5072759) in Patients With Indolent Non-Hodgkin's Lymphoma	2	Mean Difference (Final Values)	6.83	NA		-2.9	16.6	95		NA	All	175	Completed	Phase 2
NCT00576758	4475591	8205480	Percentage of Participants With Overall Response At the End of Induction Period	obinutuzumab|rituximab	obinutuzumab (RO5072759)|rituximab	Drug|Drug	lymphoma|lymphoma, non-hodgkin	Non-Hodgkin's Lymphoma	Parallel Assignment	Interventional	Treatment	Randomized	GAUSS: A Study of Obinutuzumab (RO5072759) in Patients With Indolent Non-Hodgkin's Lymphoma	2	Mean Difference (Final Values)	11.26	0.1587	Chi-squared	3.9	18.7	60		NA	All	175	Completed	Phase 2
NCT00576927	4475586	8205438	Number of Participants Meeting Good Sleep Latency Criteria	NA	Ramelteon|Placebo	Drug|Drug	sleep deprivation	Sleep Deprivation	Crossover Assignment	Interventional	Treatment	Randomized	Improving Sleep in Nursing Homes	2	Odds Ratio (OR)	1.46	0.655	Chi-squared	0.156	8.717	95		NA	All	79	Completed	Phase 4
NCT00577005	4475582	8205432	Cocaine Craving	levetiracetam	levetiracetam|Placebo	Drug|Drug	cocaine-related disorders	Cocaine Dependence|Opioid Dependency	Parallel Assignment	Interventional	Treatment	Randomized	Efficacy of Levetiracetam in Cocaine-Abusing Methadone Maintained Patients	2	Slope	-0.1557	0.11	Mixed Models Analysis					NA	All	28	Completed	Phase 2
NCT00577005	4475583	8205433	Treatment Retention	levetiracetam	levetiracetam|Placebo	Drug|Drug	cocaine-related disorders	Cocaine Dependence|Opioid Dependency	Parallel Assignment	Interventional	Treatment	Randomized	Efficacy of Levetiracetam in Cocaine-Abusing Methadone Maintained Patients	2		NA	0.67	Log Rank					NA	All	28	Completed	Phase 2
NCT00577005	4475584	8205434	Change of Thrice Weekly Opioid Free Urine Toxicology From Week 1 to 13	levetiracetam	levetiracetam|Placebo	Drug|Drug	cocaine-related disorders	Cocaine Dependence|Opioid Dependency	Parallel Assignment	Interventional	Treatment	Randomized	Efficacy of Levetiracetam in Cocaine-Abusing Methadone Maintained Patients	2	Slope	0.0257	0.55	Mixed Models Analysis				Standard Error of the Mean	0.04369	All	28	Completed	Phase 2
NCT00577005	4475585	8205435	Change of Thrice Weekly Cocaine Free Urine Toxicology From Week 1 to 13	levetiracetam	levetiracetam|Placebo	Drug|Drug	cocaine-related disorders	Cocaine Dependence|Opioid Dependency	Parallel Assignment	Interventional	Treatment	Randomized	Efficacy of Levetiracetam in Cocaine-Abusing Methadone Maintained Patients	2	Slope	-0.05425	0.09	Mixed Models Analysis				Standard Error of the Mean	0.03211	All	28	Completed	Phase 2
NCT00577096	4475572	8205405	Hemoglobin Levels Before Chemotherapy and During Transplantation Period (Short Term)	thalidomide|epoetin alfa|vincristine|calcium heparin|dexamethasone|cisplatin|cyclophosphamide|heparin|heparin, low-molecular-weight|doxorubicin|tinzaparin|etoposide|melphalan|dalteparin	Epoetin Alfa|Exercise|Autologous Peripheral Blood Stem Cell Transplantation|Red Blood Cell Transfusion|Thalidomide|Heparin, Low-Molecular-Weight|Platelet Transfusion|Melphalan|Epoetin Alfa|Total Therapy II|Red Blood Cell Transfusion|Thalidomide|Heparin, Low-Molecular-Weight|Platelet Transfusion|Melphalan	Drug|Behavioral|Biological|Biological|Drug|Drug|Biological|Drug|Drug|Drug|Biological|Drug|Drug|Biological|Drug	multiple myeloma|neoplasms, plasma cell	Multiple Myeloma	Parallel Assignment	Interventional	Supportive Care	Randomized	Effects of Exercise in Combination With Epoetin Alfa	2		NA	0.025	ANOVA					NA	All	120	Completed	N/A
NCT00577096	4475573	8205406	Total Number of Days of Stem Cell Collection (Long Term)	thalidomide|epoetin alfa|vincristine|calcium heparin|dexamethasone|cisplatin|cyclophosphamide|heparin|heparin, low-molecular-weight|doxorubicin|tinzaparin|etoposide|melphalan|dalteparin	Epoetin Alfa|Exercise|Autologous Peripheral Blood Stem Cell Transplantation|Red Blood Cell Transfusion|Thalidomide|Heparin, Low-Molecular-Weight|Platelet Transfusion|Melphalan|Epoetin Alfa|Total Therapy II|Red Blood Cell Transfusion|Thalidomide|Heparin, Low-Molecular-Weight|Platelet Transfusion|Melphalan	Drug|Behavioral|Biological|Biological|Drug|Drug|Biological|Drug|Drug|Drug|Biological|Drug|Drug|Biological|Drug	multiple myeloma|neoplasms, plasma cell	Multiple Myeloma	Parallel Assignment	Interventional	Supportive Care	Randomized	Effects of Exercise in Combination With Epoetin Alfa	2		NA	0.025	ANOVA					NA	All	120	Completed	N/A
NCT00577096	4475574	8205407	Total Number of Days of Stem Cell Collection (Short Term)	thalidomide|epoetin alfa|vincristine|calcium heparin|dexamethasone|cisplatin|cyclophosphamide|heparin|heparin, low-molecular-weight|doxorubicin|tinzaparin|etoposide|melphalan|dalteparin	Epoetin Alfa|Exercise|Autologous Peripheral Blood Stem Cell Transplantation|Red Blood Cell Transfusion|Thalidomide|Heparin, Low-Molecular-Weight|Platelet Transfusion|Melphalan|Epoetin Alfa|Total Therapy II|Red Blood Cell Transfusion|Thalidomide|Heparin, Low-Molecular-Weight|Platelet Transfusion|Melphalan	Drug|Behavioral|Biological|Biological|Drug|Drug|Biological|Drug|Drug|Drug|Biological|Drug|Drug|Biological|Drug	multiple myeloma|neoplasms, plasma cell	Multiple Myeloma	Parallel Assignment	Interventional	Supportive Care	Randomized	Effects of Exercise in Combination With Epoetin Alfa	2		NA	0.025	ANOVA					NA	All	120	Completed	N/A
NCT00577096	4475575	8205408	Number of Stem Cell Collection Attempts (Long Term)	thalidomide|epoetin alfa|vincristine|calcium heparin|dexamethasone|cisplatin|cyclophosphamide|heparin|heparin, low-molecular-weight|doxorubicin|tinzaparin|etoposide|melphalan|dalteparin	Epoetin Alfa|Exercise|Autologous Peripheral Blood Stem Cell Transplantation|Red Blood Cell Transfusion|Thalidomide|Heparin, Low-Molecular-Weight|Platelet Transfusion|Melphalan|Epoetin Alfa|Total Therapy II|Red Blood Cell Transfusion|Thalidomide|Heparin, Low-Molecular-Weight|Platelet Transfusion|Melphalan	Drug|Behavioral|Biological|Biological|Drug|Drug|Biological|Drug|Drug|Drug|Biological|Drug|Drug|Biological|Drug	multiple myeloma|neoplasms, plasma cell	Multiple Myeloma	Parallel Assignment	Interventional	Supportive Care	Randomized	Effects of Exercise in Combination With Epoetin Alfa	2		NA	0.025	ANOVA					NA	All	120	Completed	N/A
NCT00577096	4475576	8205409	Number of Stem Cell Collection Attempts (Short Term)	thalidomide|epoetin alfa|vincristine|calcium heparin|dexamethasone|cisplatin|cyclophosphamide|heparin|heparin, low-molecular-weight|doxorubicin|tinzaparin|etoposide|melphalan|dalteparin	Epoetin Alfa|Exercise|Autologous Peripheral Blood Stem Cell Transplantation|Red Blood Cell Transfusion|Thalidomide|Heparin, Low-Molecular-Weight|Platelet Transfusion|Melphalan|Epoetin Alfa|Total Therapy II|Red Blood Cell Transfusion|Thalidomide|Heparin, Low-Molecular-Weight|Platelet Transfusion|Melphalan	Drug|Behavioral|Biological|Biological|Drug|Drug|Biological|Drug|Drug|Drug|Biological|Drug|Drug|Biological|Drug	multiple myeloma|neoplasms, plasma cell	Multiple Myeloma	Parallel Assignment	Interventional	Supportive Care	Randomized	Effects of Exercise in Combination With Epoetin Alfa	2		NA	0.025	ANOVA					NA	All	120	Completed	N/A
NCT00577096	4475577	8205410	Number of Platelet Transfusions Needed to Maintain Adequate Number of Platelets. (Long Term)	thalidomide|epoetin alfa|vincristine|calcium heparin|dexamethasone|cisplatin|cyclophosphamide|heparin|heparin, low-molecular-weight|doxorubicin|tinzaparin|etoposide|melphalan|dalteparin	Epoetin Alfa|Exercise|Autologous Peripheral Blood Stem Cell Transplantation|Red Blood Cell Transfusion|Thalidomide|Heparin, Low-Molecular-Weight|Platelet Transfusion|Melphalan|Epoetin Alfa|Total Therapy II|Red Blood Cell Transfusion|Thalidomide|Heparin, Low-Molecular-Weight|Platelet Transfusion|Melphalan	Drug|Behavioral|Biological|Biological|Drug|Drug|Biological|Drug|Drug|Drug|Biological|Drug|Drug|Biological|Drug	multiple myeloma|neoplasms, plasma cell	Multiple Myeloma	Parallel Assignment	Interventional	Supportive Care	Randomized	Effects of Exercise in Combination With Epoetin Alfa	2		NA	0.025	ANOVA					NA	All	120	Completed	N/A
NCT00577096	4475578	8205411	Number of Platelet Transfusions Needed to Maintain Adequate Number of Platelets.(Short Term)	thalidomide|epoetin alfa|vincristine|calcium heparin|dexamethasone|cisplatin|cyclophosphamide|heparin|heparin, low-molecular-weight|doxorubicin|tinzaparin|etoposide|melphalan|dalteparin	Epoetin Alfa|Exercise|Autologous Peripheral Blood Stem Cell Transplantation|Red Blood Cell Transfusion|Thalidomide|Heparin, Low-Molecular-Weight|Platelet Transfusion|Melphalan|Epoetin Alfa|Total Therapy II|Red Blood Cell Transfusion|Thalidomide|Heparin, Low-Molecular-Weight|Platelet Transfusion|Melphalan	Drug|Behavioral|Biological|Biological|Drug|Drug|Biological|Drug|Drug|Drug|Biological|Drug|Drug|Biological|Drug	multiple myeloma|neoplasms, plasma cell	Multiple Myeloma	Parallel Assignment	Interventional	Supportive Care	Randomized	Effects of Exercise in Combination With Epoetin Alfa	2		NA	0.025	ANOVA					NA	All	120	Completed	N/A
NCT00577096	4475579	8205412	Number of Red Blood Cell Transfusions Needed to Maintain Hemoglobin Levels (Long Term)	thalidomide|epoetin alfa|vincristine|calcium heparin|dexamethasone|cisplatin|cyclophosphamide|heparin|heparin, low-molecular-weight|doxorubicin|tinzaparin|etoposide|melphalan|dalteparin	Epoetin Alfa|Exercise|Autologous Peripheral Blood Stem Cell Transplantation|Red Blood Cell Transfusion|Thalidomide|Heparin, Low-Molecular-Weight|Platelet Transfusion|Melphalan|Epoetin Alfa|Total Therapy II|Red Blood Cell Transfusion|Thalidomide|Heparin, Low-Molecular-Weight|Platelet Transfusion|Melphalan	Drug|Behavioral|Biological|Biological|Drug|Drug|Biological|Drug|Drug|Drug|Biological|Drug|Drug|Biological|Drug	multiple myeloma|neoplasms, plasma cell	Multiple Myeloma	Parallel Assignment	Interventional	Supportive Care	Randomized	Effects of Exercise in Combination With Epoetin Alfa	2		NA	0.025	ANOVA					NA	All	120	Completed	N/A
NCT00577096	4475580	8205413	Number of Red Blood Cell Transfusions Needed to Maintain Hemoglobin Levels (Short Term)	thalidomide|epoetin alfa|vincristine|calcium heparin|dexamethasone|cisplatin|cyclophosphamide|heparin|heparin, low-molecular-weight|doxorubicin|tinzaparin|etoposide|melphalan|dalteparin	Epoetin Alfa|Exercise|Autologous Peripheral Blood Stem Cell Transplantation|Red Blood Cell Transfusion|Thalidomide|Heparin, Low-Molecular-Weight|Platelet Transfusion|Melphalan|Epoetin Alfa|Total Therapy II|Red Blood Cell Transfusion|Thalidomide|Heparin, Low-Molecular-Weight|Platelet Transfusion|Melphalan	Drug|Behavioral|Biological|Biological|Drug|Drug|Biological|Drug|Drug|Drug|Biological|Drug|Drug|Biological|Drug	multiple myeloma|neoplasms, plasma cell	Multiple Myeloma	Parallel Assignment	Interventional	Supportive Care	Randomized	Effects of Exercise in Combination With Epoetin Alfa	2		NA	0.025	ANOVA					NA	All	120	Completed	N/A
NCT00577473	4475538	8205313	Improvement in Patient's Sigmoidoscopy Assessment Score at Week 6, All Randomized Patients (Percentage)	mesalamine	mesalamine|mesalamine	Drug|Drug	ulcer|colitis, ulcerative|colitis	Ulcerative Colitis	Parallel Assignment	Interventional	Treatment	Randomized	Safety and Efficacy of Asacol 4.8 g/Day Versus Asacol 2.4 g/Day (ASCEND I)	2	Risk Difference (RD)	0.065	0.2583	Chi-squared	-4.72	17.73	95		NA	All	301	Completed	Phase 3
NCT00577473	4475539	8205314	Improvement in Patient's Sigmoidoscopy Assessment Score at Week 3, All Randomized Patients (Percentage)	mesalamine	mesalamine|mesalamine	Drug|Drug	ulcer|colitis, ulcerative|colitis	Ulcerative Colitis	Parallel Assignment	Interventional	Treatment	Randomized	Safety and Efficacy of Asacol 4.8 g/Day Versus Asacol 2.4 g/Day (ASCEND I)	2	Risk Difference (RD)	0.0051	0.9349	Chi-squared	-11.67	12.69	95		NA	All	301	Completed	Phase 3
NCT00577473	4475540	8205315	Improvement in Patient's Functional Assessment (PFA) at Week 6, All Randomized Patients (Percentage)	mesalamine	mesalamine|mesalamine	Drug|Drug	ulcer|colitis, ulcerative|colitis	Ulcerative Colitis	Parallel Assignment	Interventional	Treatment	Randomized	Safety and Efficacy of Asacol 4.8 g/Day Versus Asacol 2.4 g/Day (ASCEND I)	2	Risk Difference (RD)	0.0652	0.2931	Chi-squared	-5.6	18.64	95		NA	All	301	Completed	Phase 3
NCT00577473	4475541	8205316	Improvement in Patient's Functional Assessment (PFA) at Week 3, All Randomized Patients (Percentage)	mesalamine	mesalamine|mesalamine	Drug|Drug	ulcer|colitis, ulcerative|colitis	Ulcerative Colitis	Parallel Assignment	Interventional	Treatment	Randomized	Safety and Efficacy of Asacol 4.8 g/Day Versus Asacol 2.4 g/Day (ASCEND I)	2	Risk Difference (RD)	0.0738	0.2306	Chi-squared	-4.66	19.43	95		NA	All	301	Completed	Phase 3
NCT00577473	4475542	8205317	Rectal Bleeding Improvement at Week 6, All Randomized Patients (Percentage)	mesalamine	mesalamine|mesalamine	Drug|Drug	ulcer|colitis, ulcerative|colitis	Ulcerative Colitis	Parallel Assignment	Interventional	Treatment	Randomized	Safety and Efficacy of Asacol 4.8 g/Day Versus Asacol 2.4 g/Day (ASCEND I)	2	Risk Difference (RD)	0.1139	0.0551	Chi-squared	-0.13	22.92	95		NA	All	301	Completed	Phase 3
NCT00577473	4475543	8205318	Rectal Bleeding Improvement at Week 3, All Randomized Patients (Percentage)	mesalamine	mesalamine|mesalamine	Drug|Drug	ulcer|colitis, ulcerative|colitis	Ulcerative Colitis	Parallel Assignment	Interventional	Treatment	Randomized	Safety and Efficacy of Asacol 4.8 g/Day Versus Asacol 2.4 g/Day (ASCEND I)	2	Risk Difference (RD)	0.1091	0.0769	Chi-squared	-1.1	22.91	95		NA	All	301	Completed	Phase 3
NCT00577473	4475544	8205319	Stool Frequency Improvement at Week 6, All Randomized Patients (Percentage)	mesalamine	mesalamine|mesalamine	Drug|Drug	ulcer|colitis, ulcerative|colitis	Ulcerative Colitis	Parallel Assignment	Interventional	Treatment	Randomized	Safety and Efficacy of Asacol 4.8 g/Day Versus Asacol 2.4 g/Day (ASCEND I)	2	Risk Difference (RD)	0.0351	0.5569	Chi-squared	-8.18	15.2	95		NA	All	301	Completed	Phase 3
NCT00577473	4475545	8205320	Stool Frequency Improvement at Week 3, All Randomized Patients (Percentage)	mesalamine	mesalamine|mesalamine	Drug|Drug	ulcer|colitis, ulcerative|colitis	Ulcerative Colitis	Parallel Assignment	Interventional	Treatment	Randomized	Safety and Efficacy of Asacol 4.8 g/Day Versus Asacol 2.4 g/Day (ASCEND I)	2	Risk Difference (RD)	0.0766	0.215	Chi-squared	-4.41	19.74	95		NA	All	301	Completed	Phase 3
NCT00577473	4475546	8205321	Physician's Global Assessment (PGA) Percentage of Patients Improved at Week 6, All Randomized Patients	mesalamine	mesalamine|mesalamine	Drug|Drug	ulcer|colitis, ulcerative|colitis	Ulcerative Colitis	Parallel Assignment	Interventional	Treatment	Randomized	Safety and Efficacy of Asacol 4.8 g/Day Versus Asacol 2.4 g/Day (ASCEND I)	2	Risk Difference (RD)	0.0339	0.5761	Chi-squared	-8.48	15.26	95		NA	All	301	Completed	Phase 3
NCT00577473	4475547	8205322	Physician's Global Assessment (PGA) Percentage of Patients Improved at Week 3, All Randomized Patients	mesalamine	mesalamine|mesalamine	Drug|Drug	ulcer|colitis, ulcerative|colitis	Ulcerative Colitis	Parallel Assignment	Interventional	Treatment	Randomized	Safety and Efficacy of Asacol 4.8 g/Day Versus Asacol 2.4 g/Day (ASCEND I)	2	Risk Difference (RD)	-0.0445	0.473	Chi-squared	-16.6	7.7	95		NA	All	301	Completed	Phase 3
NCT00577473	4475548	8205323	Percentage of Patients Classified as Treatment Success at Week 3, ITT Population	mesalamine	mesalamine|mesalamine	Drug|Drug	ulcer|colitis, ulcerative|colitis	Ulcerative Colitis	Parallel Assignment	Interventional	Treatment	Randomized	Safety and Efficacy of Asacol 4.8 g/Day Versus Asacol 2.4 g/Day (ASCEND I)	2	Risk Difference (RD)	-0.0331	0.5677	Chi-squared	-14.67	8.04	95		NA	All	301	Completed	Phase 3
NCT00577473	4475549	8205324	Percentage of Patients Classified as Treatment Success at Week 6, ITT Population	mesalamine	mesalamine|mesalamine	Drug|Drug	ulcer|colitis, ulcerative|colitis	Ulcerative Colitis	Parallel Assignment	Interventional	Treatment	Randomized	Safety and Efficacy of Asacol 4.8 g/Day Versus Asacol 2.4 g/Day (ASCEND I)	2	Risk Difference (RD)	0.0455	0.4411	Chi-squared	-7.01	16.11	95		NA	All	301	Completed	Phase 3
NCT00577655	4475506	8205288	Weekly Average Number of Puffs of Rescue Medication Taken Each Day for Study Weeks 1, 2 and 3	albuterol	Albuterol|Placebo|Proventil® HFA	Drug|Drug|Drug	asthma	Asthma	Parallel Assignment	Interventional	Treatment	Randomized	Albuterol HFA MDI in Pediatric Participants With Asthma	2	ratio of Active to Placebo	0.989	0.9846	mixed poisson regression model	-0.121	2.099	95		NA	All	103	Completed	Phase 3
NCT00577655	4475504	8205288	Weekly Average Number of Puffs of Rescue Medication Taken Each Day for Study Weeks 1, 2 and 3	albuterol	Albuterol|Placebo|Proventil® HFA	Drug|Drug|Drug	asthma	Asthma	Parallel Assignment	Interventional	Treatment	Randomized	Albuterol HFA MDI in Pediatric Participants With Asthma	2	ratio of Active to Placebo	0.887	0.8326	mixed poisson regression model	-0.111	1.885	95		NA	All	103	Completed	Phase 3
NCT00577655	4475505	8205288	Weekly Average Number of Puffs of Rescue Medication Taken Each Day for Study Weeks 1, 2 and 3	albuterol	Albuterol|Placebo|Proventil® HFA	Drug|Drug|Drug	asthma	Asthma	Parallel Assignment	Interventional	Treatment	Randomized	Albuterol HFA MDI in Pediatric Participants With Asthma	2	ratio of Active to Placebo	0.961	0.9447	mixed poisson regression model	-0.116	2.039	95		NA	All	103	Completed	Phase 3
NCT00577655	4475508	8205289	Weekly Average Peak Expiratory Flow (PEF) Obtained Pre-Dose Each Morning	albuterol	Albuterol|Placebo|Proventil® HFA	Drug|Drug|Drug	asthma	Asthma	Parallel Assignment	Interventional	Treatment	Randomized	Albuterol HFA MDI in Pediatric Participants With Asthma	2	Mean Difference (Final Values)	10.923	0.1043	ANCOVA	-2.278	24.124	95		NA	All	103	Completed	Phase 3
NCT00577655	4475509	8205289	Weekly Average Peak Expiratory Flow (PEF) Obtained Pre-Dose Each Morning	albuterol	Albuterol|Placebo|Proventil® HFA	Drug|Drug|Drug	asthma	Asthma	Parallel Assignment	Interventional	Treatment	Randomized	Albuterol HFA MDI in Pediatric Participants With Asthma	2	Mean Difference (Final Values)	9.926	0.1391	ANCOVA	-3.256	23.108	95		NA	All	103	Completed	Phase 3
NCT00577655	4475507	8205289	Weekly Average Peak Expiratory Flow (PEF) Obtained Pre-Dose Each Morning	albuterol	Albuterol|Placebo|Proventil® HFA	Drug|Drug|Drug	asthma	Asthma	Parallel Assignment	Interventional	Treatment	Randomized	Albuterol HFA MDI in Pediatric Participants With Asthma	2	Mean Difference (Final Values)	9.546	0.157	ANCOVA	-3.705	22.798	95		NA	All	103	Completed	Phase 3
NCT00577655	4475511	8205291	Weekly Average Highest (Worst) Daily Asthma Symptom Scores for Weeks 1, 2 and 3	albuterol	Albuterol|Placebo|Proventil® HFA	Drug|Drug|Drug	asthma	Asthma	Parallel Assignment	Interventional	Treatment	Randomized	Albuterol HFA MDI in Pediatric Participants With Asthma	2	Mean Difference (Final Values)	-0.171	0.084	ANCOVA	-0.365	0.023	95		NA	All	103	Completed	Phase 3
NCT00577655	4475512	8205291	Weekly Average Highest (Worst) Daily Asthma Symptom Scores for Weeks 1, 2 and 3	albuterol	Albuterol|Placebo|Proventil® HFA	Drug|Drug|Drug	asthma	Asthma	Parallel Assignment	Interventional	Treatment	Randomized	Albuterol HFA MDI in Pediatric Participants With Asthma	2	Mean Difference (Final Values)	-0.072	0.4674	ANCOVA	-0.265	0.122	95		NA	All	103	Completed	Phase 3
NCT00577655	4475510	8205291	Weekly Average Highest (Worst) Daily Asthma Symptom Scores for Weeks 1, 2 and 3	albuterol	Albuterol|Placebo|Proventil® HFA	Drug|Drug|Drug	asthma	Asthma	Parallel Assignment	Interventional	Treatment	Randomized	Albuterol HFA MDI in Pediatric Participants With Asthma	2	Mean Difference (Final Values)	-0.138	0.1699	ANCOVA	-0.335	0.059	95		NA	All	103	Completed	Phase 3
NCT00577655	4475513	8205292	Participant Responses: Percentage of Participants With a >=12% Increase in Baseline PEF Within 30 Minutes Post-Dose on Days 1 and 22	albuterol	Albuterol|Placebo|Proventil® HFA	Drug|Drug|Drug	asthma	Asthma	Parallel Assignment	Interventional	Treatment	Randomized	Albuterol HFA MDI in Pediatric Participants With Asthma	2		NA	0.0085	Fisher Exact					NA	All	103	Completed	Phase 3
NCT00577655	4475514	8205292	Participant Responses: Percentage of Participants With a >=12% Increase in Baseline PEF Within 30 Minutes Post-Dose on Days 1 and 22	albuterol	Albuterol|Placebo|Proventil® HFA	Drug|Drug|Drug	asthma	Asthma	Parallel Assignment	Interventional	Treatment	Randomized	Albuterol HFA MDI in Pediatric Participants With Asthma	2		NA	0.0013	Fisher Exact					NA	All	103	Completed	Phase 3
NCT00577655	4475516	8205293	Participant Responses: Percentage of Participants With a >=15% Increase in Baseline PEF Within 30 Minutes Post-Dose on Days 1 and 22	albuterol	Albuterol|Placebo|Proventil® HFA	Drug|Drug|Drug	asthma	Asthma	Parallel Assignment	Interventional	Treatment	Randomized	Albuterol HFA MDI in Pediatric Participants With Asthma	2		NA	0.0109	Fisher Exact					NA	All	103	Completed	Phase 3
NCT00577655	4475515	8205293	Participant Responses: Percentage of Participants With a >=15% Increase in Baseline PEF Within 30 Minutes Post-Dose on Days 1 and 22	albuterol	Albuterol|Placebo|Proventil® HFA	Drug|Drug|Drug	asthma	Asthma	Parallel Assignment	Interventional	Treatment	Randomized	Albuterol HFA MDI in Pediatric Participants With Asthma	2		NA	0.0845	Fisher Exact					NA	All	103	Completed	Phase 3
NCT00577655	4475517	8205294	Participant Responses: Percentage of Participants With a >=12% Increase in Baseline FEV1 Within 30 Minutes Post-Dose on Days 1 and 22	albuterol	Albuterol|Placebo|Proventil® HFA	Drug|Drug|Drug	asthma	Asthma	Parallel Assignment	Interventional	Treatment	Randomized	Albuterol HFA MDI in Pediatric Participants With Asthma	2		NA	0.0962	Fisher Exact					NA	All	103	Completed	Phase 3
NCT00577655	4475518	8205294	Participant Responses: Percentage of Participants With a >=12% Increase in Baseline FEV1 Within 30 Minutes Post-Dose on Days 1 and 22	albuterol	Albuterol|Placebo|Proventil® HFA	Drug|Drug|Drug	asthma	Asthma	Parallel Assignment	Interventional	Treatment	Randomized	Albuterol HFA MDI in Pediatric Participants With Asthma	2		NA	0.0343	Fisher Exact					NA	All	103	Completed	Phase 3
NCT00577655	4475520	8205295	Participant Responses: Percentage of Participants With a >=15% Increase in Baseline FEV1 Within 30 Minutes Post-Dose on Days 1 and 22	albuterol	Albuterol|Placebo|Proventil® HFA	Drug|Drug|Drug	asthma	Asthma	Parallel Assignment	Interventional	Treatment	Randomized	Albuterol HFA MDI in Pediatric Participants With Asthma	2		NA	0.3888	Fisher Exact					NA	All	103	Completed	Phase 3
NCT00577655	4475519	8205295	Participant Responses: Percentage of Participants With a >=15% Increase in Baseline FEV1 Within 30 Minutes Post-Dose on Days 1 and 22	albuterol	Albuterol|Placebo|Proventil® HFA	Drug|Drug|Drug	asthma	Asthma	Parallel Assignment	Interventional	Treatment	Randomized	Albuterol HFA MDI in Pediatric Participants With Asthma	2		NA	0.1249	Fisher Exact					NA	All	103	Completed	Phase 3
NCT00577655	4475522	8205296	Time To Maximum Peak Expiratory Flow (PEF) Over Six Hours Post-Dose On Days 1 and 22	albuterol	Albuterol|Placebo|Proventil® HFA	Drug|Drug|Drug	asthma	Asthma	Parallel Assignment	Interventional	Treatment	Randomized	Albuterol HFA MDI in Pediatric Participants With Asthma	2	Cox Proportional Hazard	1.141	0.5059	Regression, Cox	0.77	1.69	95		NA	All	103	Completed	Phase 3
NCT00577655	4475521	8205296	Time To Maximum Peak Expiratory Flow (PEF) Over Six Hours Post-Dose On Days 1 and 22	albuterol	Albuterol|Placebo|Proventil® HFA	Drug|Drug|Drug	asthma	Asthma	Parallel Assignment	Interventional	Treatment	Randomized	Albuterol HFA MDI in Pediatric Participants With Asthma	2	Cox Proportional Hazard	1.533	0.0333	Regression, Cox	1.03	2.27	95		NA	All	103	Completed	Phase 3
NCT00577655	4475523	8205297	Time To Maximum Forced Expiratory Volume in One Second (FEV1) Over Six Hours Post-Dose On Days 1 and 22	albuterol	Albuterol|Placebo|Proventil® HFA	Drug|Drug|Drug	asthma	Asthma	Parallel Assignment	Interventional	Treatment	Randomized	Albuterol HFA MDI in Pediatric Participants With Asthma	2	Cox Proportional Hazard	2.088	0.0005	Regression, Cox	1.38	3.15	95		NA	All	103	Completed	Phase 3
NCT00577655	4475524	8205297	Time To Maximum Forced Expiratory Volume in One Second (FEV1) Over Six Hours Post-Dose On Days 1 and 22	albuterol	Albuterol|Placebo|Proventil® HFA	Drug|Drug|Drug	asthma	Asthma	Parallel Assignment	Interventional	Treatment	Randomized	Albuterol HFA MDI in Pediatric Participants With Asthma	2	Cox Proportional Hazard	1.477	0.0647	Regression, Cox	0.98	2.23	95		NA	All	103	Completed	Phase 3
NCT00577655	4475525	8205298	Maximum Percent-Predicted FEV1 (Max PPFEV1, %) Observed up to Two Hours Following Completion of Dosing on Study Days 1 and 22 (Observed Case)	albuterol	Albuterol|Placebo|Proventil® HFA	Drug|Drug|Drug	asthma	Asthma	Parallel Assignment	Interventional	Treatment	Randomized	Albuterol HFA MDI in Pediatric Participants With Asthma	2	Mean Difference (Final Values)	3.998	0.0521	ANOVA	-0.037	8.032	95		NA	All	103	Completed	Phase 3
NCT00577655	4475526	8205298	Maximum Percent-Predicted FEV1 (Max PPFEV1, %) Observed up to Two Hours Following Completion of Dosing on Study Days 1 and 22 (Observed Case)	albuterol	Albuterol|Placebo|Proventil® HFA	Drug|Drug|Drug	asthma	Asthma	Parallel Assignment	Interventional	Treatment	Randomized	Albuterol HFA MDI in Pediatric Participants With Asthma	2	Mean Difference (Final Values)	6.524	0.0017	ANOVA	2.524	10.523	95		NA	All	103	Completed	Phase 3
NCT00577655	4475527	8205299	Baseline-Adjusted Area-under-the Effect Curve for Peak Expiratory Flow (PEF) Over 6 Hours Post-dose on Day 22 Using Both Day 1 and Day 22 Baselines	albuterol	Albuterol|Placebo|Proventil® HFA	Drug|Drug|Drug	asthma	Asthma	Parallel Assignment	Interventional	Treatment	Randomized	Albuterol HFA MDI in Pediatric Participants With Asthma	2	Mean Difference (Final Values)	42.578	0.2375	ANCOVA	-28.541	113.7	95		NA	All	103	Completed	Phase 3
NCT00577655	4475528	8205299	Baseline-Adjusted Area-under-the Effect Curve for Peak Expiratory Flow (PEF) Over 6 Hours Post-dose on Day 22 Using Both Day 1 and Day 22 Baselines	albuterol	Albuterol|Placebo|Proventil® HFA	Drug|Drug|Drug	asthma	Asthma	Parallel Assignment	Interventional	Treatment	Randomized	Albuterol HFA MDI in Pediatric Participants With Asthma	2	Mean Difference (Final Values)	30.124	0.2186	ANCOVA	-18.169	78.417	95		NA	All	103	Completed	Phase 3
NCT00577655	4475530	8205300	Baseline Adjusted Area-under-the-Effect Curve for Percent of Predicted Forced Expiratory Volume in One Second (FEV1) Over 6 Hours Post-dose on Day 22 Using Both Day 1 and Day 22 Baselines	albuterol	Albuterol|Placebo|Proventil® HFA	Drug|Drug|Drug	asthma	Asthma	Parallel Assignment	Interventional	Treatment	Randomized	Albuterol HFA MDI in Pediatric Participants With Asthma	2	Mean Difference (Final Values)	9.707	0.0507	ANCOVA	-0.03	19.445	95		NA	All	103	Completed	Phase 3
NCT00577655	4475529	8205300	Baseline Adjusted Area-under-the-Effect Curve for Percent of Predicted Forced Expiratory Volume in One Second (FEV1) Over 6 Hours Post-dose on Day 22 Using Both Day 1 and Day 22 Baselines	albuterol	Albuterol|Placebo|Proventil® HFA	Drug|Drug|Drug	asthma	Asthma	Parallel Assignment	Interventional	Treatment	Randomized	Albuterol HFA MDI in Pediatric Participants With Asthma	2	Mean Difference (Final Values)	0.892	0.924	ANOVA	-17.634	19.419	95		NA	All	103	Completed	Phase 3
NCT00577655	4475532	8205301	Maximum Percent Change From Baseline in Peak Expiratory Flow (PEF) up to Two Hours Post-Dose (PEFmax%0-2) on Study Days 1 and 22 Using Observed Cases	albuterol	Albuterol|Placebo|Proventil® HFA	Drug|Drug|Drug	asthma	Asthma	Parallel Assignment	Interventional	Treatment	Randomized	Albuterol HFA MDI in Pediatric Participants With Asthma	2	Mean Difference (Final Values)	7.572	0.0074	repeated measures ANOVA	2.077	13.067	95		NA	All	103	Completed	Phase 3
NCT00577655	4475531	8205301	Maximum Percent Change From Baseline in Peak Expiratory Flow (PEF) up to Two Hours Post-Dose (PEFmax%0-2) on Study Days 1 and 22 Using Observed Cases	albuterol	Albuterol|Placebo|Proventil® HFA	Drug|Drug|Drug	asthma	Asthma	Parallel Assignment	Interventional	Treatment	Randomized	Albuterol HFA MDI in Pediatric Participants With Asthma	2	Mean Difference (Final Values)	3.782	0.1843	repeated measures ANOVA	-1.832	9.397	95		NA	All	103	Completed	Phase 3
NCT00577655	4475533	8205302	Maximum Percent Change From Baseline in Forced Expiratory Volume in One Second (FEV1) up to Two Hours Post-Dose (FEV1max%0-2, %) on Study Days 1 and 22 Using Observed Cases	albuterol	Albuterol|Placebo|Proventil® HFA	Drug|Drug|Drug	asthma	Asthma	Parallel Assignment	Interventional	Treatment	Randomized	Albuterol HFA MDI in Pediatric Participants With Asthma	2	Mean Difference (Final Values)	3.067	0.047	Mixed Models Analysis	0.041	6.094	95		NA	All	103	Completed	Phase 3
NCT00577655	4475534	8205302	Maximum Percent Change From Baseline in Forced Expiratory Volume in One Second (FEV1) up to Two Hours Post-Dose (FEV1max%0-2, %) on Study Days 1 and 22 Using Observed Cases	albuterol	Albuterol|Placebo|Proventil® HFA	Drug|Drug|Drug	asthma	Asthma	Parallel Assignment	Interventional	Treatment	Randomized	Albuterol HFA MDI in Pediatric Participants With Asthma	2	Mean Difference (Final Values)	4.536	0.0031	Mixed Models Analysis	1.567	7.505	95		NA	All	103	Completed	Phase 3
NCT00577655	4475535	8205303	Maximum Percent Change From Baseline in Peak Expiratory Flow (PEF) Observed up to Two Hours Post Dose (PEFmax%0-2) on Day 22	albuterol	Albuterol|Placebo|Proventil® HFA	Drug|Drug|Drug	asthma	Asthma	Parallel Assignment	Interventional	Treatment	Randomized	Albuterol HFA MDI in Pediatric Participants With Asthma	2	Mean Difference (Final Values)	5.431	0.0403	ANCOVA	0.244	10.618	95		NA	All	103	Completed	Phase 3
NCT00577655	4475536	8205304	Maximum Percent Change From Baseline in Forced Expiratory Volume in One Second (FEV1) Observed up to Two Hours Post Dose (FEV1max%0-2) on Day 22	albuterol	Albuterol|Placebo|Proventil® HFA	Drug|Drug|Drug	asthma	Asthma	Parallel Assignment	Interventional	Treatment	Randomized	Albuterol HFA MDI in Pediatric Participants With Asthma	2	Mean Difference (Final Values)	3.496	0.0138	ANCOVA	0.729	6.262	95		NA	All	103	Completed	Phase 3
NCT00577720	4475490	8205282	Percent Change in Serum BAP (Bone-specific Alkaline Phosphatase), ITT Population	risedronic acid|etidronic acid	risedronate|risedronate|risedronate|risedronate	Drug|Drug|Drug|Drug	NA	Postmenopausal Women	Parallel Assignment	Interventional	Treatment	Randomized	Assess the Safety, Efficacy, and Pharmacokinetics of Immediate and Delayed Release Weekly Risedronate	4	Ratio (LS Mean 50 mg DRFB/35 mg DRFB)	1.668	NA		0.856	4.668	90		NA	Female	181	Completed	Phase 2
NCT00577720	4475492	8205282	Percent Change in Serum BAP (Bone-specific Alkaline Phosphatase), ITT Population	risedronic acid|etidronic acid	risedronate|risedronate|risedronate|risedronate	Drug|Drug|Drug|Drug	NA	Postmenopausal Women	Parallel Assignment	Interventional	Treatment	Randomized	Assess the Safety, Efficacy, and Pharmacokinetics of Immediate and Delayed Release Weekly Risedronate	4	Ratio (LS Mean 50 mg DRBB/35 mg IRBB)	1.82	NA		0.929	5.429	90		NA	Female	181	Completed	Phase 2
NCT00577720	4475493	8205282	Percent Change in Serum BAP (Bone-specific Alkaline Phosphatase), ITT Population	risedronic acid|etidronic acid	risedronate|risedronate|risedronate|risedronate	Drug|Drug|Drug|Drug	NA	Postmenopausal Women	Parallel Assignment	Interventional	Treatment	Randomized	Assess the Safety, Efficacy, and Pharmacokinetics of Immediate and Delayed Release Weekly Risedronate	4	Ratio (LS Mean 35 mg DRFB/35 mg IRBB)	0.947	NA		0.316	2.993	90		NA	Female	181	Completed	Phase 2
NCT00577720	4475491	8205282	Percent Change in Serum BAP (Bone-specific Alkaline Phosphatase), ITT Population	risedronic acid|etidronic acid	risedronate|risedronate|risedronate|risedronate	Drug|Drug|Drug|Drug	NA	Postmenopausal Women	Parallel Assignment	Interventional	Treatment	Randomized	Assess the Safety, Efficacy, and Pharmacokinetics of Immediate and Delayed Release Weekly Risedronate	4	Ratio (LS Mean 50 mg DRFB/35 mg IRBB)	1.58	NA		0.801	4.718	90		NA	Female	181	Completed	Phase 2
NCT00577720	4475489	8205282	Percent Change in Serum BAP (Bone-specific Alkaline Phosphatase), ITT Population	risedronic acid|etidronic acid	risedronate|risedronate|risedronate|risedronate	Drug|Drug|Drug|Drug	NA	Postmenopausal Women	Parallel Assignment	Interventional	Treatment	Randomized	Assess the Safety, Efficacy, and Pharmacokinetics of Immediate and Delayed Release Weekly Risedronate	4	Ratio (LS Mean 50 mg DRFB/50 mgDRBB)	0.868	NA		0.504	1.488	90		NA	Female	181	Completed	Phase 2
NCT00577720	4475498	8205283	Percent Change in Urine NTX/Cr (Urine Type I Collagen Cross-linked N-telopeptide Corrected for Creatinine Clearance), ITT Population	risedronic acid|etidronic acid	risedronate|risedronate|risedronate|risedronate	Drug|Drug|Drug|Drug	NA	Postmenopausal Women	Parallel Assignment	Interventional	Treatment	Randomized	Assess the Safety, Efficacy, and Pharmacokinetics of Immediate and Delayed Release Weekly Risedronate	4	Ratio (LS Mean 35 mg DRFB/35 mg IRBB)	1.208	NA		0.749	2.099	90		NA	Female	181	Completed	Phase 2
NCT00577720	4475494	8205283	Percent Change in Urine NTX/Cr (Urine Type I Collagen Cross-linked N-telopeptide Corrected for Creatinine Clearance), ITT Population	risedronic acid|etidronic acid	risedronate|risedronate|risedronate|risedronate	Drug|Drug|Drug|Drug	NA	Postmenopausal Women	Parallel Assignment	Interventional	Treatment	Randomized	Assess the Safety, Efficacy, and Pharmacokinetics of Immediate and Delayed Release Weekly Risedronate	4	Ratio (LS Mean 50 mg DRFB/50 mg DRBB)	1.243	NA		0.828	1.99	90		NA	Female	181	Completed	Phase 2
NCT00577720	4475496	8205283	Percent Change in Urine NTX/Cr (Urine Type I Collagen Cross-linked N-telopeptide Corrected for Creatinine Clearance), ITT Population	risedronic acid|etidronic acid	risedronate|risedronate|risedronate|risedronate	Drug|Drug|Drug|Drug	NA	Postmenopausal Women	Parallel Assignment	Interventional	Treatment	Randomized	Assess the Safety, Efficacy, and Pharmacokinetics of Immediate and Delayed Release Weekly Risedronate	4	Ratio (LS Mean 50 mg DRFB/35 mg IRBB)	1.407	NA		0.913	2.404	90		NA	Female	181	Completed	Phase 2
NCT00577720	4475495	8205283	Percent Change in Urine NTX/Cr (Urine Type I Collagen Cross-linked N-telopeptide Corrected for Creatinine Clearance), ITT Population	risedronic acid|etidronic acid	risedronate|risedronate|risedronate|risedronate	Drug|Drug|Drug|Drug	NA	Postmenopausal Women	Parallel Assignment	Interventional	Treatment	Randomized	Assess the Safety, Efficacy, and Pharmacokinetics of Immediate and Delayed Release Weekly Risedronate	4	Ratio (LS Mean 50 mg DRFB/35 mg DRFB)	1.165	NA		0.797	1.752	90		NA	Female	181	Completed	Phase 2
NCT00577720	4475497	8205283	Percent Change in Urine NTX/Cr (Urine Type I Collagen Cross-linked N-telopeptide Corrected for Creatinine Clearance), ITT Population	risedronic acid|etidronic acid	risedronate|risedronate|risedronate|risedronate	Drug|Drug|Drug|Drug	NA	Postmenopausal Women	Parallel Assignment	Interventional	Treatment	Randomized	Assess the Safety, Efficacy, and Pharmacokinetics of Immediate and Delayed Release Weekly Risedronate	4	Ratio (LS Mean 50 mg DRBB/35 mg IRBB)	1.132	NA		0.665	2.003	90		NA	Female	181	Completed	Phase 2
NCT00577720	4475500	8205284	Percent Change in Serum CTX (Type I Collagen C-telopeptide), ITT (Intent to Treat) Population	risedronic acid|etidronic acid	risedronate|risedronate|risedronate|risedronate	Drug|Drug|Drug|Drug	NA	Postmenopausal Women	Parallel Assignment	Interventional	Treatment	Randomized	Assess the Safety, Efficacy, and Pharmacokinetics of Immediate and Delayed Release Weekly Risedronate	4	Ratio (LS Mean 50 mg DRFB/50 mg DRBB)	1.068	NA		0.867	1.321	90		NA	Female	181	Completed	Phase 2
NCT00577720	4475499	8205284	Percent Change in Serum CTX (Type I Collagen C-telopeptide), ITT (Intent to Treat) Population	risedronic acid|etidronic acid	risedronate|risedronate|risedronate|risedronate	Drug|Drug|Drug|Drug	NA	Postmenopausal Women	Parallel Assignment	Interventional	Treatment	Randomized	Assess the Safety, Efficacy, and Pharmacokinetics of Immediate and Delayed Release Weekly Risedronate	4	Ratio (LS Mean 50 mg DRFB/50 mg DRBB)	1.018	NA		0.824	1.267	90		NA	Female	181	Completed	Phase 2
NCT00577720	4475501	8205284	Percent Change in Serum CTX (Type I Collagen C-telopeptide), ITT (Intent to Treat) Population	risedronic acid|etidronic acid	risedronate|risedronate|risedronate|risedronate	Drug|Drug|Drug|Drug	NA	Postmenopausal Women	Parallel Assignment	Interventional	Treatment	Randomized	Assess the Safety, Efficacy, and Pharmacokinetics of Immediate and Delayed Release Weekly Risedronate	4	Ratio (LS Mean 50 mg DRFB/35 mg IRBB)	1.535	NA		1.177	2.086	90		NA	Female	181	Completed	Phase 2
NCT00577720	4475503	8205284	Percent Change in Serum CTX (Type I Collagen C-telopeptide), ITT (Intent to Treat) Population	risedronic acid|etidronic acid	risedronate|risedronate|risedronate|risedronate	Drug|Drug|Drug|Drug	NA	Postmenopausal Women	Parallel Assignment	Interventional	Treatment	Randomized	Assess the Safety, Efficacy, and Pharmacokinetics of Immediate and Delayed Release Weekly Risedronate	4	Ratio (LS Mean 35 mg DRFB/35 mg IRBB)	1.437	NA		1.091	1.964	90		NA	Female	181	Completed	Phase 2
NCT00577720	4475502	8205284	Percent Change in Serum CTX (Type I Collagen C-telopeptide), ITT (Intent to Treat) Population	risedronic acid|etidronic acid	risedronate|risedronate|risedronate|risedronate	Drug|Drug|Drug|Drug	NA	Postmenopausal Women	Parallel Assignment	Interventional	Treatment	Randomized	Assess the Safety, Efficacy, and Pharmacokinetics of Immediate and Delayed Release Weekly Risedronate	4	Ratio (LS Mean 50 mg DRBB/35 mg IRBB)	1.507	NA		1.139	2.066	90		NA	Female	181	Completed	Phase 2
NCT00577824	4475474	8205264	Change in 1,5-anhydroglucitol	exenatide	exenatide|exenatide|placebo	Drug|Drug|Drug	diabetes mellitus, type 2|diabetes mellitus	Type 2 Diabetes	Parallel Assignment	Interventional	Treatment	Randomized	Efficacy and Safety of Exenatide in Japanese Patients With Type 2 Diabetes Who Are Treated With Oral Antidiabetic(s)	3		NA	0.001	t-test, 2 sided					NA	All	181	Completed	Phase 3
NCT00577824	4475475	8205265	Change in C-peptide	exenatide	exenatide|exenatide|placebo	Drug|Drug|Drug	diabetes mellitus, type 2|diabetes mellitus	Type 2 Diabetes	Parallel Assignment	Interventional	Treatment	Randomized	Efficacy and Safety of Exenatide in Japanese Patients With Type 2 Diabetes Who Are Treated With Oral Antidiabetic(s)	3		NA	0.2	t-test, 2 sided					NA	All	181	Completed	Phase 3
NCT00577824	4475476	8205267	Change in Homeostasis Model Assessment - Insulin Resistance (HOMA-R)	exenatide	exenatide|exenatide|placebo	Drug|Drug|Drug	diabetes mellitus, type 2|diabetes mellitus	Type 2 Diabetes	Parallel Assignment	Interventional	Treatment	Randomized	Efficacy and Safety of Exenatide in Japanese Patients With Type 2 Diabetes Who Are Treated With Oral Antidiabetic(s)	3		NA	0.974	t-test, 2 sided					NA	All	181	Completed	Phase 3
NCT00577824	4475477	8205268	Change in Homeostasis Model Assessment - Beta Cell Function (HOMA-B)	exenatide	exenatide|exenatide|placebo	Drug|Drug|Drug	diabetes mellitus, type 2|diabetes mellitus	Type 2 Diabetes	Parallel Assignment	Interventional	Treatment	Randomized	Efficacy and Safety of Exenatide in Japanese Patients With Type 2 Diabetes Who Are Treated With Oral Antidiabetic(s)	3		NA	0.708	t-test, 2 sided					NA	All	181	Completed	Phase 3
NCT00577824	4475478	8205270	Change in Waist-to-hip Ratio	exenatide	exenatide|exenatide|placebo	Drug|Drug|Drug	diabetes mellitus, type 2|diabetes mellitus	Type 2 Diabetes	Parallel Assignment	Interventional	Treatment	Randomized	Efficacy and Safety of Exenatide in Japanese Patients With Type 2 Diabetes Who Are Treated With Oral Antidiabetic(s)	3		NA	0.208	t-test, 2 sided					NA	All	181	Completed	Phase 3
NCT00577824	4475479	8205271	Change in Waist Size	exenatide	exenatide|exenatide|placebo	Drug|Drug|Drug	diabetes mellitus, type 2|diabetes mellitus	Type 2 Diabetes	Parallel Assignment	Interventional	Treatment	Randomized	Efficacy and Safety of Exenatide in Japanese Patients With Type 2 Diabetes Who Are Treated With Oral Antidiabetic(s)	3		NA	0.003	t-test, 2 sided					NA	All	181	Completed	Phase 3
NCT00577824	4475480	8205272	Change in Triglycerides	exenatide	exenatide|exenatide|placebo	Drug|Drug|Drug	diabetes mellitus, type 2|diabetes mellitus	Type 2 Diabetes	Parallel Assignment	Interventional	Treatment	Randomized	Efficacy and Safety of Exenatide in Japanese Patients With Type 2 Diabetes Who Are Treated With Oral Antidiabetic(s)	3		NA	0.49	t-test, 2 sided					NA	All	181	Completed	Phase 3
NCT00577824	4475481	8205273	Change in High Density Lipoprotein Cholesterol (HDL-C)	exenatide	exenatide|exenatide|placebo	Drug|Drug|Drug	diabetes mellitus, type 2|diabetes mellitus	Type 2 Diabetes	Parallel Assignment	Interventional	Treatment	Randomized	Efficacy and Safety of Exenatide in Japanese Patients With Type 2 Diabetes Who Are Treated With Oral Antidiabetic(s)	3		NA	0.014	t-test, 2 sided					NA	All	181	Completed	Phase 3
NCT00577824	4475482	8205274	Change in Low Density Lipoprotein Cholesterol (LDL-C)	exenatide	exenatide|exenatide|placebo	Drug|Drug|Drug	diabetes mellitus, type 2|diabetes mellitus	Type 2 Diabetes	Parallel Assignment	Interventional	Treatment	Randomized	Efficacy and Safety of Exenatide in Japanese Patients With Type 2 Diabetes Who Are Treated With Oral Antidiabetic(s)	3		NA	0.58	t-test, 2 sided					NA	All	181	Completed	Phase 3
NCT00577824	4475483	8205275	Change in Total Cholesterol	exenatide	exenatide|exenatide|placebo	Drug|Drug|Drug	diabetes mellitus, type 2|diabetes mellitus	Type 2 Diabetes	Parallel Assignment	Interventional	Treatment	Randomized	Efficacy and Safety of Exenatide in Japanese Patients With Type 2 Diabetes Who Are Treated With Oral Antidiabetic(s)	3		NA	0.672	t-test, 2 sided					NA	All	181	Completed	Phase 3
NCT00577824	4475484	8205276	Change in Body Weight	exenatide	exenatide|exenatide|placebo	Drug|Drug|Drug	diabetes mellitus, type 2|diabetes mellitus	Type 2 Diabetes	Parallel Assignment	Interventional	Treatment	Randomized	Efficacy and Safety of Exenatide in Japanese Patients With Type 2 Diabetes Who Are Treated With Oral Antidiabetic(s)	3		NA	0.026	ANCOVA					NA	All	181	Completed	Phase 3
NCT00577824	4475485	8205277	Change in Fasting Blood Glucose	exenatide	exenatide|exenatide|placebo	Drug|Drug|Drug	diabetes mellitus, type 2|diabetes mellitus	Type 2 Diabetes	Parallel Assignment	Interventional	Treatment	Randomized	Efficacy and Safety of Exenatide in Japanese Patients With Type 2 Diabetes Who Are Treated With Oral Antidiabetic(s)	3		NA	0.002	ANCOVA					NA	All	181	Completed	Phase 3
NCT00577824	4475486	8205278	Percentage of Patients Achieving HbA1c < 6.5%	exenatide	exenatide|exenatide|placebo	Drug|Drug|Drug	diabetes mellitus, type 2|diabetes mellitus	Type 2 Diabetes	Parallel Assignment	Interventional	Treatment	Randomized	Efficacy and Safety of Exenatide in Japanese Patients With Type 2 Diabetes Who Are Treated With Oral Antidiabetic(s)	3		NA	0.001	Cochran-Armitage					NA	All	181	Completed	Phase 3
NCT00577824	4475487	8205279	Percentage of Patients Achieving HbA1c < 7.0%	exenatide	exenatide|exenatide|placebo	Drug|Drug|Drug	diabetes mellitus, type 2|diabetes mellitus	Type 2 Diabetes	Parallel Assignment	Interventional	Treatment	Randomized	Efficacy and Safety of Exenatide in Japanese Patients With Type 2 Diabetes Who Are Treated With Oral Antidiabetic(s)	3		NA	0.001	Cochran-Armitage					NA	All	181	Completed	Phase 3
NCT00577824	4475488	8205280	Change in Glycosylated Hemoglobin (HbA1c) From Baseline to Week 24	exenatide	exenatide|exenatide|placebo	Drug|Drug|Drug	diabetes mellitus, type 2|diabetes mellitus	Type 2 Diabetes	Parallel Assignment	Interventional	Treatment	Randomized	Efficacy and Safety of Exenatide in Japanese Patients With Type 2 Diabetes Who Are Treated With Oral Antidiabetic(s)	3		NA	0.001	ANCOVA					NA	All	181	Completed	Phase 3
NCT00578383	4475461	8205112	Positive and Negative Affect Schedule (PANAS) Negative Score in Subjects With Major Depressive Disorder	NA	Low Field Magnetic Stimulation Device	Device	depressive disorder, major|depressive disorder|bipolar disorder|disease|depression|mood disorders	Bipolar Depression|Depression|Major Depressive Disorder	Parallel Assignment	Interventional	Treatment	Randomized	Low Field Magnetic Stimulation in Mood Disorders Using the LFMS Device	4	Mean Difference (Net)	2.2	0.1	Regression, Linear	-1.3	5.8	95	Standard Error of the Mean	1.43	All	107	Completed	N/A
NCT00578383	4475462	8205113	Positive and Negative Affect Schedule (PANAS) Negative Score in Subjects With Bipolar Depression	NA	Low Field Magnetic Stimulation Device	Device	depressive disorder, major|depressive disorder|bipolar disorder|disease|depression|mood disorders	Bipolar Depression|Depression|Major Depressive Disorder	Parallel Assignment	Interventional	Treatment	Randomized	Low Field Magnetic Stimulation in Mood Disorders Using the LFMS Device	4	Mean Difference (Net)	1.3	0.52	Regression, Linear	-4.1	6.8	95	Standard Error of the Mean	2.01	All	107	Completed	N/A
NCT00578383	4475463	8205114	Positive and Negative Affect Schedule (PANAS) Positive Score in Subjects With Major Depressive Disorder	NA	Low Field Magnetic Stimulation Device	Device	depressive disorder, major|depressive disorder|bipolar disorder|disease|depression|mood disorders	Bipolar Depression|Depression|Major Depressive Disorder	Parallel Assignment	Interventional	Treatment	Randomized	Low Field Magnetic Stimulation in Mood Disorders Using the LFMS Device	4	Mean Difference (Net)	1.7	0.3	Regression, Linear	1.3	5.8	95	Standard Error of the Mean	1.58	All	107	Completed	N/A
NCT00578383	4475464	8205115	Positive and Negative Affect Schedule (PANAS) Positive Score in Subjects With Bipolar Depression.	NA	Low Field Magnetic Stimulation Device	Device	depressive disorder, major|depressive disorder|bipolar disorder|disease|depression|mood disorders	Bipolar Depression|Depression|Major Depressive Disorder	Parallel Assignment	Interventional	Treatment	Randomized	Low Field Magnetic Stimulation in Mood Disorders Using the LFMS Device	4	Mean Difference (Net)	5	0.004	Regression, Linear	0.8	9.2	95	Standard Error of the Mean	1.67	All	107	Completed	N/A
NCT00578383	4475465	8205116	Visual Analog Scale (VAS) in Subjects With Major Depressive Disorder	NA	Low Field Magnetic Stimulation Device	Device	depressive disorder, major|depressive disorder|bipolar disorder|disease|depression|mood disorders	Bipolar Depression|Depression|Major Depressive Disorder	Parallel Assignment	Interventional	Treatment	Randomized	Low Field Magnetic Stimulation in Mood Disorders Using the LFMS Device	4	Mean Difference (Net)	1.58	0.04	Regression, Linear	-0.4	3.6	95	Standard Error of the Mean	0.67	All	107	Completed	N/A
NCT00578383	4475466	8205117	Visual Analog Scale (VAS) in Subjects With Bipolar Depression	NA	Low Field Magnetic Stimulation Device	Device	depressive disorder, major|depressive disorder|bipolar disorder|disease|depression|mood disorders	Bipolar Depression|Depression|Major Depressive Disorder	Parallel Assignment	Interventional	Treatment	Randomized	Low Field Magnetic Stimulation in Mood Disorders Using the LFMS Device	4	Mean Difference (Net)	0.76	0.15	Regression, Linear	-0.6	2.1	95	Standard Error of the Mean	0.51	All	107	Completed	N/A
NCT00578383	4475467	8205118	Mean Change in Hamilton Depression Depression Rating Scale (HAM-D) (17 Item) in Subjects With Major Depressive Disorder	NA	Low Field Magnetic Stimulation Device	Device	depressive disorder, major|depressive disorder|bipolar disorder|disease|depression|mood disorders	Bipolar Depression|Depression|Major Depressive Disorder	Parallel Assignment	Interventional	Treatment	Randomized	Low Field Magnetic Stimulation in Mood Disorders Using the LFMS Device	4	Mean Difference (Net)	3.2	0.19	Regression, Linear	-3.3	9.6	95	Standard Error of the Mean	2.11	All	107	Completed	N/A
NCT00578383	4475468	8205119	Mean Change in Hamilton Depression Rating Scale (HAM-D) (17 Item) in Subjects With Bipolar Depression	NA	Low Field Magnetic Stimulation Device	Device	depressive disorder, major|depressive disorder|bipolar disorder|disease|depression|mood disorders	Bipolar Depression|Depression|Major Depressive Disorder	Parallel Assignment	Interventional	Treatment	Randomized	Low Field Magnetic Stimulation in Mood Disorders Using the LFMS Device	4	Mean Difference (Net)	2.5	0.09	Regression, Linear	-1.2	6.2	95	Standard Error of the Mean	1.47	All	107	Completed	N/A
NCT00578383	4475469	8205120	Positive and Negative Affect Schedule (PANAS) Negative Score: Combined Diagnostic Group.	NA	Low Field Magnetic Stimulation Device	Device	depressive disorder, major|depressive disorder|bipolar disorder|disease|depression|mood disorders	Bipolar Depression|Depression|Major Depressive Disorder	Parallel Assignment	Interventional	Treatment	Randomized	Low Field Magnetic Stimulation in Mood Disorders Using the LFMS Device	4	Mean Difference (Net)	2	0.15	Regression, Linear	-1.1	5.1	95	Standard Error of the Mean	1.39	All	107	Completed	N/A
NCT00578383	4475470	8205121	Positive and Negative Affect Schedule (PANAS) Positive Score: Combined Diagnostic Group.	NA	Low Field Magnetic Stimulation Device	Device	depressive disorder, major|depressive disorder|bipolar disorder|disease|depression|mood disorders	Bipolar Depression|Depression|Major Depressive Disorder	Parallel Assignment	Interventional	Treatment	Randomized	Low Field Magnetic Stimulation in Mood Disorders Using the LFMS Device	4	Mean Difference (Net)	4.1	0.001	Regression, Linear	1.3	6.9	95	Standard Error of the Mean	1.24	All	107	Completed	N/A
NCT00578383	4475471	8205122	Visual Analog Scale (VAS): Combined Diagnostic Groups.	NA	Low Field Magnetic Stimulation Device	Device	depressive disorder, major|depressive disorder|bipolar disorder|disease|depression|mood disorders	Bipolar Depression|Depression|Major Depressive Disorder	Parallel Assignment	Interventional	Treatment	Randomized	Low Field Magnetic Stimulation in Mood Disorders Using the LFMS Device	4	Mean Difference (Net)	1.06	0.006	Regression, Linear	0.2	1.9	95	Standard Error of the Mean	0.38	All	107	Completed	N/A
NCT00578383	4475472	8205123	Mean Change in Hamilton Depression Rating Scale (HAM-D) (17 Item): Combined Diagnostic Groups.	NA	Low Field Magnetic Stimulation Device	Device	depressive disorder, major|depressive disorder|bipolar disorder|disease|depression|mood disorders	Bipolar Depression|Depression|Major Depressive Disorder	Parallel Assignment	Interventional	Treatment	Randomized	Low Field Magnetic Stimulation in Mood Disorders Using the LFMS Device	4	Mean Difference (Net)	3.11	0.009	Regression, Linear	0.5	5.8	95	Standard Error of the Mean	1.17	All	107	Completed	N/A
NCT00578552	4475459	8205098	Biochemically Confirmed 7-day Point Prevalence Abstinence From Tobacco	gabapentin	Placebo|Gabapentin - 1800 mg/day|Gabapentin - 2700 mg/day	Drug|Drug|Drug	NA	Cigarette Smoking|Tobacco Use	Parallel Assignment	Interventional	Treatment	Randomized	Gabapentin for Smoking Cessation	3		NA	1	Fisher Exact					NA	All	80	Completed	Phase 2
NCT00578552	4475460	8205098	Biochemically Confirmed 7-day Point Prevalence Abstinence From Tobacco	gabapentin	Placebo|Gabapentin - 1800 mg/day|Gabapentin - 2700 mg/day	Drug|Drug|Drug	NA	Cigarette Smoking|Tobacco Use	Parallel Assignment	Interventional	Treatment	Randomized	Gabapentin for Smoking Cessation	3		NA	0.77	Fisher Exact					NA	All	80	Completed	Phase 2
NCT00578968	4475399	8204999	Percent Change in Peak Exercise HR Between Pretreatment in First Study Period and Post-treatment in Second Study Period	tiotropium bromide	Tiotropium|Placebo	Drug|Drug	pulmonary disease, chronic obstructive|lung diseases|lung diseases, obstructive	Chronic Obstructive Pulmonary Disease|COPD	Parallel Assignment	Interventional	Treatment	Randomized	Cardiac Limitations in Chronic Obstructive Pulmonary Disease: Benefits of Bronchodilation	3		NA	0.04	ANOVA					NA	All	36	Completed	Phase 4
NCT00578968	4475400	8205000	Percent Change in Peak Exercise SVI Between Pretreatment in First Study Period and Post-treatment in Second Study Period	tiotropium bromide	Tiotropium|Placebo	Drug|Drug	pulmonary disease, chronic obstructive|lung diseases|lung diseases, obstructive	Chronic Obstructive Pulmonary Disease|COPD	Parallel Assignment	Interventional	Treatment	Randomized	Cardiac Limitations in Chronic Obstructive Pulmonary Disease: Benefits of Bronchodilation	3		NA	0.16	ANOVA					NA	All	36	Completed	Phase 4
NCT00578968	4475401	8205001	Pretreatment Peak Exercise SVI	tiotropium bromide	Tiotropium|Placebo	Drug|Drug	pulmonary disease, chronic obstructive|lung diseases|lung diseases, obstructive	Chronic Obstructive Pulmonary Disease|COPD	Parallel Assignment	Interventional	Treatment	Randomized	Cardiac Limitations in Chronic Obstructive Pulmonary Disease: Benefits of Bronchodilation	3		NA	0.19	ANOVA					NA	All	36	Completed	Phase 4
NCT00578968	4475402	8205002	Percent Change in Peak Exercise CI Between Pretreatment in First Study Period and Post-treatment in Second Study Period	tiotropium bromide	Tiotropium|Placebo	Drug|Drug	pulmonary disease, chronic obstructive|lung diseases|lung diseases, obstructive	Chronic Obstructive Pulmonary Disease|COPD	Parallel Assignment	Interventional	Treatment	Randomized	Cardiac Limitations in Chronic Obstructive Pulmonary Disease: Benefits of Bronchodilation	3		NA	0.04	ANOVA					NA	All	36	Completed	Phase 4
NCT00578968	4475403	8205003	Pretreatment Peak Exercise CI	tiotropium bromide	Tiotropium|Placebo	Drug|Drug	pulmonary disease, chronic obstructive|lung diseases|lung diseases, obstructive	Chronic Obstructive Pulmonary Disease|COPD	Parallel Assignment	Interventional	Treatment	Randomized	Cardiac Limitations in Chronic Obstructive Pulmonary Disease: Benefits of Bronchodilation	3		NA	0.04	ANOVA					NA	All	36	Completed	Phase 4
NCT00578968	4475404	8205004	Percent Change in Peak Exercise VO_2 Between Pretreatment in First Study Period and Post-treatment in Second Study Period	tiotropium bromide	Tiotropium|Placebo	Drug|Drug	pulmonary disease, chronic obstructive|lung diseases|lung diseases, obstructive	Chronic Obstructive Pulmonary Disease|COPD	Parallel Assignment	Interventional	Treatment	Randomized	Cardiac Limitations in Chronic Obstructive Pulmonary Disease: Benefits of Bronchodilation	3		NA	0.09	ANOVA					NA	All	36	Completed	Phase 4
NCT00578968	4475405	8205005	Pretreatment Peak Exercise Maximal Oxygen Consumption (VO_2)	tiotropium bromide	Tiotropium|Placebo	Drug|Drug	pulmonary disease, chronic obstructive|lung diseases|lung diseases, obstructive	Chronic Obstructive Pulmonary Disease|COPD	Parallel Assignment	Interventional	Treatment	Randomized	Cardiac Limitations in Chronic Obstructive Pulmonary Disease: Benefits of Bronchodilation	3		NA	0.06	ANOVA					NA	All	36	Completed	Phase 4
NCT00578968	4475406	8205006	Percent Change in Resting HR Between Pretreatment in First Study Period and Post-treatment in Second Study Period	tiotropium bromide	Tiotropium|Placebo	Drug|Drug	pulmonary disease, chronic obstructive|lung diseases|lung diseases, obstructive	Chronic Obstructive Pulmonary Disease|COPD	Parallel Assignment	Interventional	Treatment	Randomized	Cardiac Limitations in Chronic Obstructive Pulmonary Disease: Benefits of Bronchodilation	3		NA	0.22	ANOVA					NA	All	36	Completed	Phase 4
NCT00578968	4475407	8205007	Pretreatment Heart Rate (HR) in Tiotropium and Placebo Groups	tiotropium bromide	Tiotropium|Placebo	Drug|Drug	pulmonary disease, chronic obstructive|lung diseases|lung diseases, obstructive	Chronic Obstructive Pulmonary Disease|COPD	Parallel Assignment	Interventional	Treatment	Randomized	Cardiac Limitations in Chronic Obstructive Pulmonary Disease: Benefits of Bronchodilation	3		NA	0.11	ANOVA					NA	All	36	Completed	Phase 4
NCT00578968	4475408	8205007	Pretreatment Heart Rate (HR) in Tiotropium and Placebo Groups	tiotropium bromide	Tiotropium|Placebo	Drug|Drug	pulmonary disease, chronic obstructive|lung diseases|lung diseases, obstructive	Chronic Obstructive Pulmonary Disease|COPD	Parallel Assignment	Interventional	Treatment	Randomized	Cardiac Limitations in Chronic Obstructive Pulmonary Disease: Benefits of Bronchodilation	3		NA	0.73	ANOVA					NA	All	36	Completed	Phase 4
NCT00578968	4475409	8205008	Percent Change in Resting SVI Between Pretreatment in First Study Period and Post-treatment in Second Study Period	tiotropium bromide	Tiotropium|Placebo	Drug|Drug	pulmonary disease, chronic obstructive|lung diseases|lung diseases, obstructive	Chronic Obstructive Pulmonary Disease|COPD	Parallel Assignment	Interventional	Treatment	Randomized	Cardiac Limitations in Chronic Obstructive Pulmonary Disease: Benefits of Bronchodilation	3		NA	0.43	ANOVA					NA	All	36	Completed	Phase 4
NCT00578968	4475410	8205009	Pretreatment Resting SVI	tiotropium bromide	Tiotropium|Placebo	Drug|Drug	pulmonary disease, chronic obstructive|lung diseases|lung diseases, obstructive	Chronic Obstructive Pulmonary Disease|COPD	Parallel Assignment	Interventional	Treatment	Randomized	Cardiac Limitations in Chronic Obstructive Pulmonary Disease: Benefits of Bronchodilation	3		NA	0.65	ANOVA					NA	All	36	Completed	Phase 4
NCT00578968	4475411	8205010	Percent Change in Resting CI Between Pretreatment in First Study Period and Post-treatment in Second Study Period	tiotropium bromide	Tiotropium|Placebo	Drug|Drug	pulmonary disease, chronic obstructive|lung diseases|lung diseases, obstructive	Chronic Obstructive Pulmonary Disease|COPD	Parallel Assignment	Interventional	Treatment	Randomized	Cardiac Limitations in Chronic Obstructive Pulmonary Disease: Benefits of Bronchodilation	3		NA	0.35	ANOVA					NA	All	36	Completed	Phase 4
NCT00578968	4475412	8205011	Pretreatment Resting CI	tiotropium bromide	Tiotropium|Placebo	Drug|Drug	pulmonary disease, chronic obstructive|lung diseases|lung diseases, obstructive	Chronic Obstructive Pulmonary Disease|COPD	Parallel Assignment	Interventional	Treatment	Randomized	Cardiac Limitations in Chronic Obstructive Pulmonary Disease: Benefits of Bronchodilation	3		NA	0.6	ANOVA					NA	All	36	Completed	Phase 4
NCT00578968	4475413	8205012	Percent Change in Resting FEV_1 Between Pretreatment in First Study Period and Post-treatment in Second Study Period	tiotropium bromide	Tiotropium|Placebo	Drug|Drug	pulmonary disease, chronic obstructive|lung diseases|lung diseases, obstructive	Chronic Obstructive Pulmonary Disease|COPD	Parallel Assignment	Interventional	Treatment	Randomized	Cardiac Limitations in Chronic Obstructive Pulmonary Disease: Benefits of Bronchodilation	3		NA	0.003	ANOVA					NA	All	36	Completed	Phase 4
NCT00578968	4475414	8205013	Pretreatment Resting FEV_1	tiotropium bromide	Tiotropium|Placebo	Drug|Drug	pulmonary disease, chronic obstructive|lung diseases|lung diseases, obstructive	Chronic Obstructive Pulmonary Disease|COPD	Parallel Assignment	Interventional	Treatment	Randomized	Cardiac Limitations in Chronic Obstructive Pulmonary Disease: Benefits of Bronchodilation	3		NA	0.06	ANOVA					NA	All	36	Completed	Phase 4
NCT00578968	4475415	8205014	Percent Change in Resting FVC Between Pretreatment in First Study Period and Post-treatment in Second Study Period	tiotropium bromide	Tiotropium|Placebo	Drug|Drug	pulmonary disease, chronic obstructive|lung diseases|lung diseases, obstructive	Chronic Obstructive Pulmonary Disease|COPD	Parallel Assignment	Interventional	Treatment	Randomized	Cardiac Limitations in Chronic Obstructive Pulmonary Disease: Benefits of Bronchodilation	3		NA	0.005	ANOVA					NA	All	36	Completed	Phase 4
NCT00578968	4475416	8205015	Pretreatment Resting FVC as Percentage of Predicted FVC	tiotropium bromide	Tiotropium|Placebo	Drug|Drug	pulmonary disease, chronic obstructive|lung diseases|lung diseases, obstructive	Chronic Obstructive Pulmonary Disease|COPD	Parallel Assignment	Interventional	Treatment	Randomized	Cardiac Limitations in Chronic Obstructive Pulmonary Disease: Benefits of Bronchodilation	3		NA	0.009	ANOVA					NA	All	36	Completed	Phase 4
NCT00578968	4475417	8205016	Baseline Resting Stroke Volume Index (SVI)	tiotropium bromide	Tiotropium|Placebo	Drug|Drug	pulmonary disease, chronic obstructive|lung diseases|lung diseases, obstructive	Chronic Obstructive Pulmonary Disease|COPD	Parallel Assignment	Interventional	Treatment	Randomized	Cardiac Limitations in Chronic Obstructive Pulmonary Disease: Benefits of Bronchodilation	3		NA	0.03	ANOVA					NA	All	36	Completed	Phase 4
NCT00578968	4475418	8205017	Baseline Resting Cardiac Index (CI)	tiotropium bromide	Tiotropium|Placebo	Drug|Drug	pulmonary disease, chronic obstructive|lung diseases|lung diseases, obstructive	Chronic Obstructive Pulmonary Disease|COPD	Parallel Assignment	Interventional	Treatment	Randomized	Cardiac Limitations in Chronic Obstructive Pulmonary Disease: Benefits of Bronchodilation	3		NA	0.85	ANOVA					NA	All	36	Completed	Phase 4
NCT00578968	4475419	8205018	Pretreatment Resting Forced Vital Capacity (FVC)	tiotropium bromide	Tiotropium|Placebo	Drug|Drug	pulmonary disease, chronic obstructive|lung diseases|lung diseases, obstructive	Chronic Obstructive Pulmonary Disease|COPD	Parallel Assignment	Interventional	Treatment	Randomized	Cardiac Limitations in Chronic Obstructive Pulmonary Disease: Benefits of Bronchodilation	3		NA	0.01	ANOVA					NA	All	36	Completed	Phase 4
NCT00578968	4475420	8205019	Baseline Peak Exercise Stroke Volume Index (SVI)	tiotropium bromide	Tiotropium|Placebo	Drug|Drug	pulmonary disease, chronic obstructive|lung diseases|lung diseases, obstructive	Chronic Obstructive Pulmonary Disease|COPD	Parallel Assignment	Interventional	Treatment	Randomized	Cardiac Limitations in Chronic Obstructive Pulmonary Disease: Benefits of Bronchodilation	3		NA	0.15	ANOVA					NA	All	36	Completed	Phase 4
NCT00578968	4475421	8205020	Baseline Peak Exercise Cardiac Index (CI)	tiotropium bromide	Tiotropium|Placebo	Drug|Drug	pulmonary disease, chronic obstructive|lung diseases|lung diseases, obstructive	Chronic Obstructive Pulmonary Disease|COPD	Parallel Assignment	Interventional	Treatment	Randomized	Cardiac Limitations in Chronic Obstructive Pulmonary Disease: Benefits of Bronchodilation	3		NA	0.05	ANOVA					NA	All	36	Completed	Phase 4
NCT00578968	4475422	8205021	Baseline Peak Exercise Maximal Oxygen Consumption (VO_2)	tiotropium bromide	Tiotropium|Placebo	Drug|Drug	pulmonary disease, chronic obstructive|lung diseases|lung diseases, obstructive	Chronic Obstructive Pulmonary Disease|COPD	Parallel Assignment	Interventional	Treatment	Randomized	Cardiac Limitations in Chronic Obstructive Pulmonary Disease: Benefits of Bronchodilation	3		NA	0.001	ANOVA					NA	All	36	Completed	Phase 4
NCT00578968	4475423	8205022	Baseline Heart Rate (HR) for All COPD Participants Versus Healthy Control Groups	tiotropium bromide	Tiotropium|Placebo	Drug|Drug	pulmonary disease, chronic obstructive|lung diseases|lung diseases, obstructive	Chronic Obstructive Pulmonary Disease|COPD	Parallel Assignment	Interventional	Treatment	Randomized	Cardiac Limitations in Chronic Obstructive Pulmonary Disease: Benefits of Bronchodilation	3		NA	0.01	ANOVA					NA	All	36	Completed	Phase 4
NCT00578968	4475424	8205022	Baseline Heart Rate (HR) for All COPD Participants Versus Healthy Control Groups	tiotropium bromide	Tiotropium|Placebo	Drug|Drug	pulmonary disease, chronic obstructive|lung diseases|lung diseases, obstructive	Chronic Obstructive Pulmonary Disease|COPD	Parallel Assignment	Interventional	Treatment	Randomized	Cardiac Limitations in Chronic Obstructive Pulmonary Disease: Benefits of Bronchodilation	3		NA	0.13	ANOVA					NA	All	36	Completed	Phase 4
NCT00578968	4475425	8205023	Baseline Resting FEV_1 as Percentage of Predicted FEV_1	tiotropium bromide	Tiotropium|Placebo	Drug|Drug	pulmonary disease, chronic obstructive|lung diseases|lung diseases, obstructive	Chronic Obstructive Pulmonary Disease|COPD	Parallel Assignment	Interventional	Treatment	Randomized	Cardiac Limitations in Chronic Obstructive Pulmonary Disease: Benefits of Bronchodilation	3		NA	0.001	ANOVA					NA	All	36	Completed	Phase 4
NCT00578968	4475426	8205024	Baseline Resting Forced Expiratory Volume in 1 Second (FEV_1)	tiotropium bromide	Tiotropium|Placebo	Drug|Drug	pulmonary disease, chronic obstructive|lung diseases|lung diseases, obstructive	Chronic Obstructive Pulmonary Disease|COPD	Parallel Assignment	Interventional	Treatment	Randomized	Cardiac Limitations in Chronic Obstructive Pulmonary Disease: Benefits of Bronchodilation	3		NA	0.001	ANOVA					NA	All	36	Completed	Phase 4
NCT00578968	4475427	8205025	Baseline Resting FVC as Percentage of Predicted Forced Vital Capacity (FVC)	tiotropium bromide	Tiotropium|Placebo	Drug|Drug	pulmonary disease, chronic obstructive|lung diseases|lung diseases, obstructive	Chronic Obstructive Pulmonary Disease|COPD	Parallel Assignment	Interventional	Treatment	Randomized	Cardiac Limitations in Chronic Obstructive Pulmonary Disease: Benefits of Bronchodilation	3		NA	0.001	ANOVA					NA	All	36	Completed	Phase 4
NCT00578968	4475428	8205026	Baseline Resting Forced Vital Capacity (FVC)	tiotropium bromide	Tiotropium|Placebo	Drug|Drug	pulmonary disease, chronic obstructive|lung diseases|lung diseases, obstructive	Chronic Obstructive Pulmonary Disease|COPD	Parallel Assignment	Interventional	Treatment	Randomized	Cardiac Limitations in Chronic Obstructive Pulmonary Disease: Benefits of Bronchodilation	3		NA	0.01	ANOVA					NA	All	36	Completed	Phase 4
NCT00579098	4475392	8204992	Change in Lipid Levels	atorvastatin	Atorvastatin|Placebo	Drug|Drug	arrhythmias, cardiac|atrial fibrillation|inflammation	Arrhythmia|Atrial Fibrillation|Endothelial Dysfunction|Inflammation	Parallel Assignment	Interventional	Treatment	Randomized	The Use of Statins Following a Left Atrial Catheter Ablation Procedure to Prevent Atrial Fibrillation	2		NA	0.92	t-test, 2 sided					NA	All	125	Completed	Phase 4
NCT00579098	4475393	8204992	Change in Lipid Levels	atorvastatin	Atorvastatin|Placebo	Drug|Drug	arrhythmias, cardiac|atrial fibrillation|inflammation	Arrhythmia|Atrial Fibrillation|Endothelial Dysfunction|Inflammation	Parallel Assignment	Interventional	Treatment	Randomized	The Use of Statins Following a Left Atrial Catheter Ablation Procedure to Prevent Atrial Fibrillation	2		NA	0.001	t-test, 2 sided					NA	All	125	Completed	Phase 4
NCT00579098	4475394	8204992	Change in Lipid Levels	atorvastatin	Atorvastatin|Placebo	Drug|Drug	arrhythmias, cardiac|atrial fibrillation|inflammation	Arrhythmia|Atrial Fibrillation|Endothelial Dysfunction|Inflammation	Parallel Assignment	Interventional	Treatment	Randomized	The Use of Statins Following a Left Atrial Catheter Ablation Procedure to Prevent Atrial Fibrillation	2		NA	0.001	t-test, 2 sided					NA	All	125	Completed	Phase 4
NCT00579098	4475395	8204993	Change in Mean Quality of Life Score	atorvastatin	Atorvastatin|Placebo	Drug|Drug	arrhythmias, cardiac|atrial fibrillation|inflammation	Arrhythmia|Atrial Fibrillation|Endothelial Dysfunction|Inflammation	Parallel Assignment	Interventional	Treatment	Randomized	The Use of Statins Following a Left Atrial Catheter Ablation Procedure to Prevent Atrial Fibrillation	2		NA	0.53	t-test, 2 sided					NA	All	125	Completed	Phase 4
NCT00579098	4475396	8204994	Change in Mean C-Reactive Protein Level	atorvastatin	Atorvastatin|Placebo	Drug|Drug	arrhythmias, cardiac|atrial fibrillation|inflammation	Arrhythmia|Atrial Fibrillation|Endothelial Dysfunction|Inflammation	Parallel Assignment	Interventional	Treatment	Randomized	The Use of Statins Following a Left Atrial Catheter Ablation Procedure to Prevent Atrial Fibrillation	2		NA	0.11	t-test, 2 sided					NA	All	125	Completed	Phase 4
NCT00579098	4475397	8204995	Percentage of Subjects Without Atrial Arrhythmia at 3 Months	atorvastatin	Atorvastatin|Placebo	Drug|Drug	arrhythmias, cardiac|atrial fibrillation|inflammation	Arrhythmia|Atrial Fibrillation|Endothelial Dysfunction|Inflammation	Parallel Assignment	Interventional	Treatment	Randomized	The Use of Statins Following a Left Atrial Catheter Ablation Procedure to Prevent Atrial Fibrillation	2		NA	0.37	Log Rank					NA	All	125	Completed	Phase 4
NCT00579098	4475398	8204996	Percentage of Subjects Without Symptoms of Atrial Fibrillation at 3 Months	atorvastatin	Atorvastatin|Placebo	Drug|Drug	arrhythmias, cardiac|atrial fibrillation|inflammation	Arrhythmia|Atrial Fibrillation|Endothelial Dysfunction|Inflammation	Parallel Assignment	Interventional	Treatment	Randomized	The Use of Statins Following a Left Atrial Catheter Ablation Procedure to Prevent Atrial Fibrillation	2		NA	0.75	Log Rank					NA	All	125	Completed	Phase 4
NCT00579280	4475381	8204974	Change From Baseline on Sheehan- Suicidality Tracking Scale S-STS (2008 Version With 8 Items)	quetiapine fumarate|valproic acid	quetiapine SR|divalproex sodium ER|placebo	Drug|Drug|Drug	disease|panic disorder|anxiety disorders|bipolar disorder	Bipolar Disorder|Generalized Anxiety Disorder|Panic Disorder	Parallel Assignment	Interventional	Treatment	Randomized	Quetiapine SR and Divalproex Sodium ER in the Treatment of Anxiety in Bipolar Disorder With Panic Disorder and/or GAD	3		NA	0.05	ANCOVA					NA	All	224	Completed	Phase 4
NCT00579280	4475382	8204975	Change From Baseline on Sheehan Disability Scale (SDS) - Total	quetiapine fumarate|valproic acid	quetiapine SR|divalproex sodium ER|placebo	Drug|Drug|Drug	disease|panic disorder|anxiety disorders|bipolar disorder	Bipolar Disorder|Generalized Anxiety Disorder|Panic Disorder	Parallel Assignment	Interventional	Treatment	Randomized	Quetiapine SR and Divalproex Sodium ER in the Treatment of Anxiety in Bipolar Disorder With Panic Disorder and/or GAD	3		NA	0.05	ANCOVA					NA	All	224	Completed	Phase 4
NCT00579280	4475383	8204976	Change From Baseline in Sheehan Irritability Scale (SIS)	quetiapine fumarate|valproic acid	quetiapine SR|divalproex sodium ER|placebo	Drug|Drug|Drug	disease|panic disorder|anxiety disorders|bipolar disorder	Bipolar Disorder|Generalized Anxiety Disorder|Panic Disorder	Parallel Assignment	Interventional	Treatment	Randomized	Quetiapine SR and Divalproex Sodium ER in the Treatment of Anxiety in Bipolar Disorder With Panic Disorder and/or GAD	3		NA	0.05	ANCOVA					NA	All	224	Completed	Phase 4
NCT00579280	4475384	8204977	Change From Baseline on Rapid Ideas Scale (RISc)	quetiapine fumarate|valproic acid	quetiapine SR|divalproex sodium ER|placebo	Drug|Drug|Drug	disease|panic disorder|anxiety disorders|bipolar disorder	Bipolar Disorder|Generalized Anxiety Disorder|Panic Disorder	Parallel Assignment	Interventional	Treatment	Randomized	Quetiapine SR and Divalproex Sodium ER in the Treatment of Anxiety in Bipolar Disorder With Panic Disorder and/or GAD	3		NA	0.05	ANCOVA					NA	All	224	Completed	Phase 4
NCT00579280	4475385	8204978	Change From Baseline on Clinician Global Impression Scale for Bipolar Disorder (CGI-BP) (Overall Severity)	quetiapine fumarate|valproic acid	quetiapine SR|divalproex sodium ER|placebo	Drug|Drug|Drug	disease|panic disorder|anxiety disorders|bipolar disorder	Bipolar Disorder|Generalized Anxiety Disorder|Panic Disorder	Parallel Assignment	Interventional	Treatment	Randomized	Quetiapine SR and Divalproex Sodium ER in the Treatment of Anxiety in Bipolar Disorder With Panic Disorder and/or GAD	3		NA	0.05	Chi-squared					NA	All	224	Completed	Phase 4
NCT00579280	4475386	8204979	Change From Baseline in Young Mania Rating Scale (YMRS)	quetiapine fumarate|valproic acid	quetiapine SR|divalproex sodium ER|placebo	Drug|Drug|Drug	disease|panic disorder|anxiety disorders|bipolar disorder	Bipolar Disorder|Generalized Anxiety Disorder|Panic Disorder	Parallel Assignment	Interventional	Treatment	Randomized	Quetiapine SR and Divalproex Sodium ER in the Treatment of Anxiety in Bipolar Disorder With Panic Disorder and/or GAD	3		NA	0.05	ANCOVA					NA	All	224	Completed	Phase 4
NCT00579280	4475387	8204980	Change From Baseline on Montgomery Asberg Depression Rating Scale (MADRS)	quetiapine fumarate|valproic acid	quetiapine SR|divalproex sodium ER|placebo	Drug|Drug|Drug	disease|panic disorder|anxiety disorders|bipolar disorder	Bipolar Disorder|Generalized Anxiety Disorder|Panic Disorder	Parallel Assignment	Interventional	Treatment	Randomized	Quetiapine SR and Divalproex Sodium ER in the Treatment of Anxiety in Bipolar Disorder With Panic Disorder and/or GAD	3		NA	0.05	ANCOVA					NA	All	224	Completed	Phase 4
NCT00579280	4475388	8204981	Change From Baseline in Sheehan Panic Disorder Scale (SPS)	quetiapine fumarate|valproic acid	quetiapine SR|divalproex sodium ER|placebo	Drug|Drug|Drug	disease|panic disorder|anxiety disorders|bipolar disorder	Bipolar Disorder|Generalized Anxiety Disorder|Panic Disorder	Parallel Assignment	Interventional	Treatment	Randomized	Quetiapine SR and Divalproex Sodium ER in the Treatment of Anxiety in Bipolar Disorder With Panic Disorder and/or GAD	3		NA	0.05	ANCOVA					NA	All	224	Completed	Phase 4
NCT00579280	4475389	8204982	Change From Baseline in Hamilton Anxiety Scale (HAM-A) Scores	quetiapine fumarate|valproic acid	quetiapine SR|divalproex sodium ER|placebo	Drug|Drug|Drug	disease|panic disorder|anxiety disorders|bipolar disorder	Bipolar Disorder|Generalized Anxiety Disorder|Panic Disorder	Parallel Assignment	Interventional	Treatment	Randomized	Quetiapine SR and Divalproex Sodium ER in the Treatment of Anxiety in Bipolar Disorder With Panic Disorder and/or GAD	3		NA	0.05	ANCOVA					NA	All	224	Completed	Phase 4
NCT00579280	4475390	8204983	Change From Baseline on Patient Global Improvement Scale (PGI-21) for Anxiety Symptoms	quetiapine fumarate|valproic acid	quetiapine SR|divalproex sodium ER|placebo	Drug|Drug|Drug	disease|panic disorder|anxiety disorders|bipolar disorder	Bipolar Disorder|Generalized Anxiety Disorder|Panic Disorder	Parallel Assignment	Interventional	Treatment	Randomized	Quetiapine SR and Divalproex Sodium ER in the Treatment of Anxiety in Bipolar Disorder With Panic Disorder and/or GAD	3		NA	0.05	ANOVA					NA	All	224	Completed	Phase 4
NCT00579280	4475391	8204984	Change From Baseline in the CGI-21 Anxiety	quetiapine fumarate|valproic acid	quetiapine SR|divalproex sodium ER|placebo	Drug|Drug|Drug	disease|panic disorder|anxiety disorders|bipolar disorder	Bipolar Disorder|Generalized Anxiety Disorder|Panic Disorder	Parallel Assignment	Interventional	Treatment	Randomized	Quetiapine SR and Divalproex Sodium ER in the Treatment of Anxiety in Bipolar Disorder With Panic Disorder and/or GAD	3		NA	0.05	ANOVA					NA	All	224	Completed	Phase 4
NCT00579345	4475379	8204968	Immunogenicity Assessment by Geometric Mean Titers (GMT).	vaccines	Cell culture derived seasonal trivalent influenza vaccine (cTIV)|Influenza virus vaccine (egg-derived seasonal trivalent, thiomersal free; eTIV_a).|cTIV or eTIV_a|cTIV+PV OR eTIV_a+PV	Biological|Biological|Biological|Biological	influenza, human	Influenza	Parallel Assignment	Interventional	Prevention	Randomized	Second Extension Study to Evaluate Safety and Tolerability of Influenza Vaccines in Adults and Elderly, and to Evaluate Immunogenicity and Concomitant Vaccination With Pneumococcal Vaccine in a Subgroup	4	Ratio of GMTs	0.81	NA		0.55	1.19	95		NA	All	1522	Completed	Phase 3
NCT00579345	4475378	8204968	Immunogenicity Assessment by Geometric Mean Titers (GMT).	vaccines	Cell culture derived seasonal trivalent influenza vaccine (cTIV)|Influenza virus vaccine (egg-derived seasonal trivalent, thiomersal free; eTIV_a).|cTIV or eTIV_a|cTIV+PV OR eTIV_a+PV	Biological|Biological|Biological|Biological	influenza, human	Influenza	Parallel Assignment	Interventional	Prevention	Randomized	Second Extension Study to Evaluate Safety and Tolerability of Influenza Vaccines in Adults and Elderly, and to Evaluate Immunogenicity and Concomitant Vaccination With Pneumococcal Vaccine in a Subgroup	4	Ratio of GMTs	0.69	NA		0.46	1.02	95		NA	All	1522	Completed	Phase 3
NCT00579345	4475380	8204968	Immunogenicity Assessment by Geometric Mean Titers (GMT).	vaccines	Cell culture derived seasonal trivalent influenza vaccine (cTIV)|Influenza virus vaccine (egg-derived seasonal trivalent, thiomersal free; eTIV_a).|cTIV or eTIV_a|cTIV+PV OR eTIV_a+PV	Biological|Biological|Biological|Biological	influenza, human	Influenza	Parallel Assignment	Interventional	Prevention	Randomized	Second Extension Study to Evaluate Safety and Tolerability of Influenza Vaccines in Adults and Elderly, and to Evaluate Immunogenicity and Concomitant Vaccination With Pneumococcal Vaccine in a Subgroup	4	Ratio of GMTs	0.66	NA		0.45	0.98	95		NA	All	1522	Completed	Phase 3
NCT00579436	4475374	8204964	Insulin Resistance After Fish Oil Regiment	NA	omega-3 fatty acid|placebo	Drug|Drug	inflammation|insulin resistance|metabolic syndrome	Insulin Resistance|Metabolic Syndrome	Parallel Assignment	Interventional	Basic Science	Randomized	Effects of Fish Oils on Inflammation and Insulin Resistance	2		NA	0.5	t-test, 2 sided					NA	All	33	Completed	N/A
NCT00579436	4475375	8204965	Baseline Insulin Resistance	NA	omega-3 fatty acid|placebo	Drug|Drug	inflammation|insulin resistance|metabolic syndrome	Insulin Resistance|Metabolic Syndrome	Parallel Assignment	Interventional	Basic Science	Randomized	Effects of Fish Oils on Inflammation and Insulin Resistance	2		NA	0.5	t-test, 2 sided					NA	All	33	Completed	N/A
NCT00579436	4475376	8204966	Adipocyte Size After Fish Oil Treatment	NA	omega-3 fatty acid|placebo	Drug|Drug	inflammation|insulin resistance|metabolic syndrome	Insulin Resistance|Metabolic Syndrome	Parallel Assignment	Interventional	Basic Science	Randomized	Effects of Fish Oils on Inflammation and Insulin Resistance	2		NA	0.05	t-test, 2 sided					NA	All	33	Completed	N/A
NCT00579436	4475377	8204967	Baseline Adipocyte Size	NA	omega-3 fatty acid|placebo	Drug|Drug	inflammation|insulin resistance|metabolic syndrome	Insulin Resistance|Metabolic Syndrome	Parallel Assignment	Interventional	Basic Science	Randomized	Effects of Fish Oils on Inflammation and Insulin Resistance	2		NA	0.05	t-test, 2 sided					NA	All	33	Completed	N/A
NCT00579826	4475371	8204897	Change in Mammographic Density From Baseline to 6 Months..	letrozole	Letrozole|Placebo	Drug|Drug	breast neoplasms	Breast Cancer	Parallel Assignment	Interventional	Prevention	Randomized	Study of Breast Cancer Prevention by Letrozole in High Risk Women	2		NA	0.73	Wilcoxon (Mann-Whitney)					NA	Female	55	Completed	Phase 2
NCT00579826	4475372	8204898	Assessment of Change in Morphology by the Masood Score.	letrozole	Letrozole|Placebo	Drug|Drug	breast neoplasms	Breast Cancer	Parallel Assignment	Interventional	Prevention	Randomized	Study of Breast Cancer Prevention by Letrozole in High Risk Women	2		NA	0.96	Wilcoxon (Mann-Whitney)					NA	Female	55	Completed	Phase 2
NCT00579826	4475373	8204899	Change in Proliferation Rate (Ki-67 by Immunocytochemistry) From Baseline to 6 Months	letrozole	Letrozole|Placebo	Drug|Drug	breast neoplasms	Breast Cancer	Parallel Assignment	Interventional	Prevention	Randomized	Study of Breast Cancer Prevention by Letrozole in High Risk Women	2		NA	0.92	Wilcoxon (Mann-Whitney)					NA	Female	55	Completed	Phase 2
NCT00580047	4475369	8204874	Compliance With Zoledronic Acid, Alendronate and/or Calcium/Vitamin D Supplementation	calcium, dietary|calcium|calcium carbonate|alendronate|zoledronic acid|vitamin d	Zoledronic Acid|Calcium with vitamin D|Alendronate	Drug|Combination Product|Drug	renal insufficiency	Renal Insufficiency	Parallel Assignment	Interventional	Treatment	Randomized	Effects of Zoledronic Acid Versus Alendronate on Bone Loss After Kidney and Kidney/Pancreas Transplants	3		NA	NA						NA	All	59	Completed	N/A
NCT00580606	4475368	8204851	Percent of Participants Who Successfully Consumed 5,000 mg of Peanut Powder or at Least a 10-fold Increase in the Amount of Peanut Powder Compared to Their Baseline Oral Food Challenge	glycerol	Glycerinated peanut allergenic extract|Placebo for peanut extract (glycerin)	Drug|Drug	hypersensitivity, immediate|peanut hypersensitivity|food hypersensitivity|hypersensitivity	Food Hypersensitivity|Hypersensitivity|Immediate Hypersensitivity|Peanut Hypersensitivity	Crossover Assignment	Interventional	Treatment	Randomized	A Randomized, Double-Blind Placebo-Controlled Peanut Sublingual Immunotherapy Trial	2	Risk Difference (RD)	55	0.001	Barnard's Statistic	22.2	77.6	95		NA	All	40	Completed	Phase 1/Phase 2
NCT00580801	4475346	8204810	Minimum Serum Concentration (Cmin) of Telaprevir on Day 15	ribavirin|peginterferon alfa-2a|interferon-alpha|interferons|interferon alpha-2	Telaprevir|Pegylated-interferon-alfa-2a|Placebo|Ribavirin	Drug|Drug|Drug|Drug	hepatitis c|hepatitis a|hepatitis	Hepatitis C	Parallel Assignment	Interventional	Treatment	Randomized	An Exploratory Study of Telaprevir in Treatment-Naive Participants With Chronic Genotype 4 Hepatitis C Virus Infection	3	Least square mean ratio	1.24	NA		0.88	1.74	90		NA	All	24	Completed	Phase 2
NCT00580801	4475347	8204811	Pre-Dose Serum Concentration (C[0h]) of Telaprevir	ribavirin|peginterferon alfa-2a|interferon-alpha|interferons|interferon alpha-2	Telaprevir|Pegylated-interferon-alfa-2a|Placebo|Ribavirin	Drug|Drug|Drug|Drug	hepatitis c|hepatitis a|hepatitis	Hepatitis C	Parallel Assignment	Interventional	Treatment	Randomized	An Exploratory Study of Telaprevir in Treatment-Naive Participants With Chronic Genotype 4 Hepatitis C Virus Infection	3	Least square mean ratio	1.43	NA		1.02	2.02	90		NA	All	24	Completed	Phase 2
NCT00580801	4475348	8204812	Maximum Serum Concentration (Cmax) of Telaprevir	ribavirin|peginterferon alfa-2a|interferon-alpha|interferons|interferon alpha-2	Telaprevir|Pegylated-interferon-alfa-2a|Placebo|Ribavirin	Drug|Drug|Drug|Drug	hepatitis c|hepatitis a|hepatitis	Hepatitis C	Parallel Assignment	Interventional	Treatment	Randomized	An Exploratory Study of Telaprevir in Treatment-Naive Participants With Chronic Genotype 4 Hepatitis C Virus Infection	3	Least square mean ratio	1.32	NA		1.05	1.66	90		NA	All	24	Completed	Phase 2
NCT00580801	4475349	8204812	Maximum Serum Concentration (Cmax) of Telaprevir	ribavirin|peginterferon alfa-2a|interferon-alpha|interferons|interferon alpha-2	Telaprevir|Pegylated-interferon-alfa-2a|Placebo|Ribavirin	Drug|Drug|Drug|Drug	hepatitis c|hepatitis a|hepatitis	Hepatitis C	Parallel Assignment	Interventional	Treatment	Randomized	An Exploratory Study of Telaprevir in Treatment-Naive Participants With Chronic Genotype 4 Hepatitis C Virus Infection	3	Least square mean ratio	1	NA		0.58	1.72	90		NA	All	24	Completed	Phase 2
NCT00580801	4475351	8204813	Area Under the Serum Concentration-Time Curve (AUC)	ribavirin|peginterferon alfa-2a|interferon-alpha|interferons|interferon alpha-2	Telaprevir|Pegylated-interferon-alfa-2a|Placebo|Ribavirin	Drug|Drug|Drug|Drug	hepatitis c|hepatitis a|hepatitis	Hepatitis C	Parallel Assignment	Interventional	Treatment	Randomized	An Exploratory Study of Telaprevir in Treatment-Naive Participants With Chronic Genotype 4 Hepatitis C Virus Infection	3	Least square mean ratio	0.98	NA		0.54	1.78	90		NA	All	24	Completed	Phase 2
NCT00580801	4475350	8204813	Area Under the Serum Concentration-Time Curve (AUC)	ribavirin|peginterferon alfa-2a|interferon-alpha|interferons|interferon alpha-2	Telaprevir|Pegylated-interferon-alfa-2a|Placebo|Ribavirin	Drug|Drug|Drug|Drug	hepatitis c|hepatitis a|hepatitis	Hepatitis C	Parallel Assignment	Interventional	Treatment	Randomized	An Exploratory Study of Telaprevir in Treatment-Naive Participants With Chronic Genotype 4 Hepatitis C Virus Infection	3	Least square mean ratio	1.33	NA		1.03	1.72	90		NA	All	24	Completed	Phase 2
NCT00581100	4475301	8204736	Change From Baseline in Physician Fingernail Grading Assessment Total Score	etanercept	etanercept	Drug	psoriasis	Nail Psoriasis|Plaque Psoriasis	Parallel Assignment	Interventional	Treatment	Randomized	Effects of Etanercept on Nail Psoriasis and Plaque Psoriasis	2		NA	0.0001	Mixed Models Analysis					NA	All	136	Completed	Phase 4
NCT00581100	4475302	8204736	Change From Baseline in Physician Fingernail Grading Assessment Total Score	etanercept	etanercept	Drug	psoriasis	Nail Psoriasis|Plaque Psoriasis	Parallel Assignment	Interventional	Treatment	Randomized	Effects of Etanercept on Nail Psoriasis and Plaque Psoriasis	2		NA	0.0001	Mixed Models Analysis					NA	All	136	Completed	Phase 4
NCT00581100	4475304	8204737	Change From Baseline in Patient Assessment of Nail Psoriasis Activity Visual Analog Scale (VAS)	etanercept	etanercept	Drug	psoriasis	Nail Psoriasis|Plaque Psoriasis	Parallel Assignment	Interventional	Treatment	Randomized	Effects of Etanercept on Nail Psoriasis and Plaque Psoriasis	2		NA	0.0001	Mixed Models Analysis					NA	All	136	Completed	Phase 4
NCT00581100	4475303	8204737	Change From Baseline in Patient Assessment of Nail Psoriasis Activity Visual Analog Scale (VAS)	etanercept	etanercept	Drug	psoriasis	Nail Psoriasis|Plaque Psoriasis	Parallel Assignment	Interventional	Treatment	Randomized	Effects of Etanercept on Nail Psoriasis and Plaque Psoriasis	2		NA	0.0001	Mixed Models Analysis					NA	All	136	Completed	Phase 4
NCT00581100	4475305	8204738	Change From Baseline in Physician Assessment of Nail Psoriasis Activity Visual Analog Scale (VAS)	etanercept	etanercept	Drug	psoriasis	Nail Psoriasis|Plaque Psoriasis	Parallel Assignment	Interventional	Treatment	Randomized	Effects of Etanercept on Nail Psoriasis and Plaque Psoriasis	2		NA	0.0001	Mixed Models Analysis					NA	All	136	Completed	Phase 4
NCT00581100	4475306	8204738	Change From Baseline in Physician Assessment of Nail Psoriasis Activity Visual Analog Scale (VAS)	etanercept	etanercept	Drug	psoriasis	Nail Psoriasis|Plaque Psoriasis	Parallel Assignment	Interventional	Treatment	Randomized	Effects of Etanercept on Nail Psoriasis and Plaque Psoriasis	2		NA	0.0001	Mixed Models Analysis					NA	All	136	Completed	Phase 4
NCT00581100	4475308	8204739	Change From Baseline in the Dermatology Life Quality Index (DLQI)	etanercept	etanercept	Drug	psoriasis	Nail Psoriasis|Plaque Psoriasis	Parallel Assignment	Interventional	Treatment	Randomized	Effects of Etanercept on Nail Psoriasis and Plaque Psoriasis	2		NA	0.0001	Mixed Models Analysis					NA	All	136	Completed	Phase 4
NCT00581100	4475307	8204739	Change From Baseline in the Dermatology Life Quality Index (DLQI)	etanercept	etanercept	Drug	psoriasis	Nail Psoriasis|Plaque Psoriasis	Parallel Assignment	Interventional	Treatment	Randomized	Effects of Etanercept on Nail Psoriasis and Plaque Psoriasis	2		NA	0.0001	Mixed Models Analysis					NA	All	136	Completed	Phase 4
NCT00581100	4475309	8204740	Percent of Participants Achieving a Status on the Physician Global Assessment (PGA) of Psoriasis of Mild or Better	etanercept	etanercept	Drug	psoriasis	Nail Psoriasis|Plaque Psoriasis	Parallel Assignment	Interventional	Treatment	Randomized	Effects of Etanercept on Nail Psoriasis and Plaque Psoriasis	2		NA	0.001	GEE model					NA	All	136	Completed	Phase 4
NCT00581100	4475310	8204740	Percent of Participants Achieving a Status on the Physician Global Assessment (PGA) of Psoriasis of Mild or Better	etanercept	etanercept	Drug	psoriasis	Nail Psoriasis|Plaque Psoriasis	Parallel Assignment	Interventional	Treatment	Randomized	Effects of Etanercept on Nail Psoriasis and Plaque Psoriasis	2		NA	0.001	GEE model					NA	All	136	Completed	Phase 4
NCT00581100	4475312	8204741	Percent of Participants Achieving a Status on the Physician Global Assessment (PGA) of Psoriasis of Clear or Almost Clear	etanercept	etanercept	Drug	psoriasis	Nail Psoriasis|Plaque Psoriasis	Parallel Assignment	Interventional	Treatment	Randomized	Effects of Etanercept on Nail Psoriasis and Plaque Psoriasis	2		NA	0.001	GEE model					NA	All	136	Completed	Phase 4
NCT00581100	4475311	8204741	Percent of Participants Achieving a Status on the Physician Global Assessment (PGA) of Psoriasis of Clear or Almost Clear	etanercept	etanercept	Drug	psoriasis	Nail Psoriasis|Plaque Psoriasis	Parallel Assignment	Interventional	Treatment	Randomized	Effects of Etanercept on Nail Psoriasis and Plaque Psoriasis	2		NA	0.001	GEE model					NA	All	136	Completed	Phase 4
NCT00581100	4475313	8204742	Change From Baseline in Physician Global Assessment (PGA) of Psoriasis	etanercept	etanercept	Drug	psoriasis	Nail Psoriasis|Plaque Psoriasis	Parallel Assignment	Interventional	Treatment	Randomized	Effects of Etanercept on Nail Psoriasis and Plaque Psoriasis	2		NA	0.0001	Mixed Models Analysis					NA	All	136	Completed	Phase 4
NCT00581100	4475314	8204742	Change From Baseline in Physician Global Assessment (PGA) of Psoriasis	etanercept	etanercept	Drug	psoriasis	Nail Psoriasis|Plaque Psoriasis	Parallel Assignment	Interventional	Treatment	Randomized	Effects of Etanercept on Nail Psoriasis and Plaque Psoriasis	2		NA	0.0001	Mixed Models Analysis					NA	All	136	Completed	Phase 4
NCT00581100	4475316	8204743	Percent of Participants Achieving a 75% Improvement in the Psoriasis Area and Severity Index (PASI) Score at Week 12 and Week 24	etanercept	etanercept	Drug	psoriasis	Nail Psoriasis|Plaque Psoriasis	Parallel Assignment	Interventional	Treatment	Randomized	Effects of Etanercept on Nail Psoriasis and Plaque Psoriasis	2		NA	0.001	GEE model					NA	All	136	Completed	Phase 4
NCT00581100	4475317	8204743	Percent of Participants Achieving a 75% Improvement in the Psoriasis Area and Severity Index (PASI) Score at Week 12 and Week 24	etanercept	etanercept	Drug	psoriasis	Nail Psoriasis|Plaque Psoriasis	Parallel Assignment	Interventional	Treatment	Randomized	Effects of Etanercept on Nail Psoriasis and Plaque Psoriasis	2		NA	0.001	GEE model					NA	All	136	Completed	Phase 4
NCT00581100	4475315	8204743	Percent of Participants Achieving a 75% Improvement in the Psoriasis Area and Severity Index (PASI) Score at Week 12 and Week 24	etanercept	etanercept	Drug	psoriasis	Nail Psoriasis|Plaque Psoriasis	Parallel Assignment	Interventional	Treatment	Randomized	Effects of Etanercept on Nail Psoriasis and Plaque Psoriasis	2		NA	0.001	GEE model					NA	All	136	Completed	Phase 4
NCT00581100	4475318	8204743	Percent of Participants Achieving a 75% Improvement in the Psoriasis Area and Severity Index (PASI) Score at Week 12 and Week 24	etanercept	etanercept	Drug	psoriasis	Nail Psoriasis|Plaque Psoriasis	Parallel Assignment	Interventional	Treatment	Randomized	Effects of Etanercept on Nail Psoriasis and Plaque Psoriasis	2		NA	0.001	GEE model					NA	All	136	Completed	Phase 4
NCT00581100	4475319	8204744	Percent of Participants Achieving a 50% Improvement in the Psoriasis Area and Severity Index (PASI) Score at Week 12 and Week 24	etanercept	etanercept	Drug	psoriasis	Nail Psoriasis|Plaque Psoriasis	Parallel Assignment	Interventional	Treatment	Randomized	Effects of Etanercept on Nail Psoriasis and Plaque Psoriasis	2		NA	0.001	GEE model					NA	All	136	Completed	Phase 4
NCT00581100	4475320	8204744	Percent of Participants Achieving a 50% Improvement in the Psoriasis Area and Severity Index (PASI) Score at Week 12 and Week 24	etanercept	etanercept	Drug	psoriasis	Nail Psoriasis|Plaque Psoriasis	Parallel Assignment	Interventional	Treatment	Randomized	Effects of Etanercept on Nail Psoriasis and Plaque Psoriasis	2		NA	0.001	GEE model					NA	All	136	Completed	Phase 4
NCT00581100	4475322	8204744	Percent of Participants Achieving a 50% Improvement in the Psoriasis Area and Severity Index (PASI) Score at Week 12 and Week 24	etanercept	etanercept	Drug	psoriasis	Nail Psoriasis|Plaque Psoriasis	Parallel Assignment	Interventional	Treatment	Randomized	Effects of Etanercept on Nail Psoriasis and Plaque Psoriasis	2		NA	0.001	GEE model					NA	All	136	Completed	Phase 4
NCT00581100	4475321	8204744	Percent of Participants Achieving a 50% Improvement in the Psoriasis Area and Severity Index (PASI) Score at Week 12 and Week 24	etanercept	etanercept	Drug	psoriasis	Nail Psoriasis|Plaque Psoriasis	Parallel Assignment	Interventional	Treatment	Randomized	Effects of Etanercept on Nail Psoriasis and Plaque Psoriasis	2		NA	0.001	GEE model					NA	All	136	Completed	Phase 4
NCT00581100	4475324	8204745	Change From Baseline in the Psoriasis Area and Severity Index (PASI) Score	etanercept	etanercept	Drug	psoriasis	Nail Psoriasis|Plaque Psoriasis	Parallel Assignment	Interventional	Treatment	Randomized	Effects of Etanercept on Nail Psoriasis and Plaque Psoriasis	2		NA	0.0001	Mixed Models Analysis					NA	All	136	Completed	Phase 4
NCT00581100	4475323	8204745	Change From Baseline in the Psoriasis Area and Severity Index (PASI) Score	etanercept	etanercept	Drug	psoriasis	Nail Psoriasis|Plaque Psoriasis	Parallel Assignment	Interventional	Treatment	Randomized	Effects of Etanercept on Nail Psoriasis and Plaque Psoriasis	2		NA	0.0001	Mixed Models Analysis					NA	All	136	Completed	Phase 4
NCT00581100	4475326	8204746	Percent of Participants Who Achieved a 75% Improvement in the Nail Psoriasis Severity Index (NAPSI) for Overall NAPSI Score at Week 12 and Week 24	etanercept	etanercept	Drug	psoriasis	Nail Psoriasis|Plaque Psoriasis	Parallel Assignment	Interventional	Treatment	Randomized	Effects of Etanercept on Nail Psoriasis and Plaque Psoriasis	2		NA	0.001	GEE model					NA	All	136	Completed	Phase 4
NCT00581100	4475328	8204746	Percent of Participants Who Achieved a 75% Improvement in the Nail Psoriasis Severity Index (NAPSI) for Overall NAPSI Score at Week 12 and Week 24	etanercept	etanercept	Drug	psoriasis	Nail Psoriasis|Plaque Psoriasis	Parallel Assignment	Interventional	Treatment	Randomized	Effects of Etanercept on Nail Psoriasis and Plaque Psoriasis	2		NA	0.069	GEE model					NA	All	136	Completed	Phase 4
NCT00581100	4475327	8204746	Percent of Participants Who Achieved a 75% Improvement in the Nail Psoriasis Severity Index (NAPSI) for Overall NAPSI Score at Week 12 and Week 24	etanercept	etanercept	Drug	psoriasis	Nail Psoriasis|Plaque Psoriasis	Parallel Assignment	Interventional	Treatment	Randomized	Effects of Etanercept on Nail Psoriasis and Plaque Psoriasis	2		NA	0.006	GEE model					NA	All	136	Completed	Phase 4
NCT00581100	4475325	8204746	Percent of Participants Who Achieved a 75% Improvement in the Nail Psoriasis Severity Index (NAPSI) for Overall NAPSI Score at Week 12 and Week 24	etanercept	etanercept	Drug	psoriasis	Nail Psoriasis|Plaque Psoriasis	Parallel Assignment	Interventional	Treatment	Randomized	Effects of Etanercept on Nail Psoriasis and Plaque Psoriasis	2		NA	0.001	GEE model					NA	All	136	Completed	Phase 4
NCT00581100	4475332	8204747	Percent of Participants Who Achieved a 50% Improvement in the Nail Psoriasis Severity Index (NAPSI) for Overall NAPSI Score at Week 12 and Week 24	etanercept	etanercept	Drug	psoriasis	Nail Psoriasis|Plaque Psoriasis	Parallel Assignment	Interventional	Treatment	Randomized	Effects of Etanercept on Nail Psoriasis and Plaque Psoriasis	2		NA	0.001	GEE model					NA	All	136	Completed	Phase 4
NCT00581100	4475331	8204747	Percent of Participants Who Achieved a 50% Improvement in the Nail Psoriasis Severity Index (NAPSI) for Overall NAPSI Score at Week 12 and Week 24	etanercept	etanercept	Drug	psoriasis	Nail Psoriasis|Plaque Psoriasis	Parallel Assignment	Interventional	Treatment	Randomized	Effects of Etanercept on Nail Psoriasis and Plaque Psoriasis	2		NA	0.001	GEE model					NA	All	136	Completed	Phase 4
NCT00581100	4475330	8204747	Percent of Participants Who Achieved a 50% Improvement in the Nail Psoriasis Severity Index (NAPSI) for Overall NAPSI Score at Week 12 and Week 24	etanercept	etanercept	Drug	psoriasis	Nail Psoriasis|Plaque Psoriasis	Parallel Assignment	Interventional	Treatment	Randomized	Effects of Etanercept on Nail Psoriasis and Plaque Psoriasis	2		NA	0.001	GEE model					NA	All	136	Completed	Phase 4
NCT00581100	4475329	8204747	Percent of Participants Who Achieved a 50% Improvement in the Nail Psoriasis Severity Index (NAPSI) for Overall NAPSI Score at Week 12 and Week 24	etanercept	etanercept	Drug	psoriasis	Nail Psoriasis|Plaque Psoriasis	Parallel Assignment	Interventional	Treatment	Randomized	Effects of Etanercept on Nail Psoriasis and Plaque Psoriasis	2		NA	0.001	GEE model					NA	All	136	Completed	Phase 4
NCT00581100	4475336	8204748	Percent of Participants Who Achieved a 75% Improvement in the Nail Psoriasis Severity Index (NAPSI) Score for Target Fingernail at Week 12 and Week 24	etanercept	etanercept	Drug	psoriasis	Nail Psoriasis|Plaque Psoriasis	Parallel Assignment	Interventional	Treatment	Randomized	Effects of Etanercept on Nail Psoriasis and Plaque Psoriasis	2		NA	0.007	GEE model					NA	All	136	Completed	Phase 4
NCT00581100	4475334	8204748	Percent of Participants Who Achieved a 75% Improvement in the Nail Psoriasis Severity Index (NAPSI) Score for Target Fingernail at Week 12 and Week 24	etanercept	etanercept	Drug	psoriasis	Nail Psoriasis|Plaque Psoriasis	Parallel Assignment	Interventional	Treatment	Randomized	Effects of Etanercept on Nail Psoriasis and Plaque Psoriasis	2		NA	0.001	GEE model					NA	All	136	Completed	Phase 4
NCT00581100	4475335	8204748	Percent of Participants Who Achieved a 75% Improvement in the Nail Psoriasis Severity Index (NAPSI) Score for Target Fingernail at Week 12 and Week 24	etanercept	etanercept	Drug	psoriasis	Nail Psoriasis|Plaque Psoriasis	Parallel Assignment	Interventional	Treatment	Randomized	Effects of Etanercept on Nail Psoriasis and Plaque Psoriasis	2		NA	0.006	GEE model					NA	All	136	Completed	Phase 4
NCT00581100	4475333	8204748	Percent of Participants Who Achieved a 75% Improvement in the Nail Psoriasis Severity Index (NAPSI) Score for Target Fingernail at Week 12 and Week 24	etanercept	etanercept	Drug	psoriasis	Nail Psoriasis|Plaque Psoriasis	Parallel Assignment	Interventional	Treatment	Randomized	Effects of Etanercept on Nail Psoriasis and Plaque Psoriasis	2		NA	0.001	GEE model					NA	All	136	Completed	Phase 4
NCT00581100	4475339	8204749	Percent of Participants Who Achieved a 50% Improvement in the Nail Psoriasis Severity Index (NAPSI) Score for Target Fingernail at Week 12 and Week 24	etanercept	etanercept	Drug	psoriasis	Nail Psoriasis|Plaque Psoriasis	Parallel Assignment	Interventional	Treatment	Randomized	Effects of Etanercept on Nail Psoriasis and Plaque Psoriasis	2		NA	0.001	GEE model					NA	All	136	Completed	Phase 4
NCT00581100	4475338	8204749	Percent of Participants Who Achieved a 50% Improvement in the Nail Psoriasis Severity Index (NAPSI) Score for Target Fingernail at Week 12 and Week 24	etanercept	etanercept	Drug	psoriasis	Nail Psoriasis|Plaque Psoriasis	Parallel Assignment	Interventional	Treatment	Randomized	Effects of Etanercept on Nail Psoriasis and Plaque Psoriasis	2		NA	0.001	GEE model					NA	All	136	Completed	Phase 4
NCT00581100	4475337	8204749	Percent of Participants Who Achieved a 50% Improvement in the Nail Psoriasis Severity Index (NAPSI) Score for Target Fingernail at Week 12 and Week 24	etanercept	etanercept	Drug	psoriasis	Nail Psoriasis|Plaque Psoriasis	Parallel Assignment	Interventional	Treatment	Randomized	Effects of Etanercept on Nail Psoriasis and Plaque Psoriasis	2		NA	0.001	GEE model					NA	All	136	Completed	Phase 4
NCT00581100	4475340	8204749	Percent of Participants Who Achieved a 50% Improvement in the Nail Psoriasis Severity Index (NAPSI) Score for Target Fingernail at Week 12 and Week 24	etanercept	etanercept	Drug	psoriasis	Nail Psoriasis|Plaque Psoriasis	Parallel Assignment	Interventional	Treatment	Randomized	Effects of Etanercept on Nail Psoriasis and Plaque Psoriasis	2		NA	0.001	GEE model					NA	All	136	Completed	Phase 4
NCT00581100	4475341	8204750	Change From Baseline in Overall Nail Psoriasis Severity Index (NAPSI) Score	etanercept	etanercept	Drug	psoriasis	Nail Psoriasis|Plaque Psoriasis	Parallel Assignment	Interventional	Treatment	Randomized	Effects of Etanercept on Nail Psoriasis and Plaque Psoriasis	2		NA	0.0001	Mixed Models Analysis					NA	All	136	Completed	Phase 4
NCT00581100	4475342	8204750	Change From Baseline in Overall Nail Psoriasis Severity Index (NAPSI) Score	etanercept	etanercept	Drug	psoriasis	Nail Psoriasis|Plaque Psoriasis	Parallel Assignment	Interventional	Treatment	Randomized	Effects of Etanercept on Nail Psoriasis and Plaque Psoriasis	2		NA	0.0001	Mixed Models Analysis					NA	All	136	Completed	Phase 4
NCT00581100	4475343	8204751	Change From Baseline in Nail Psoriasis Severity Index (NAPSI) Score for Target Fingernail	etanercept	etanercept	Drug	psoriasis	Nail Psoriasis|Plaque Psoriasis	Parallel Assignment	Interventional	Treatment	Randomized	Effects of Etanercept on Nail Psoriasis and Plaque Psoriasis	2		NA	0.0001	Mixed Models Analysis					NA	All	136	Completed	Phase 4
NCT00581100	4475344	8204751	Change From Baseline in Nail Psoriasis Severity Index (NAPSI) Score for Target Fingernail	etanercept	etanercept	Drug	psoriasis	Nail Psoriasis|Plaque Psoriasis	Parallel Assignment	Interventional	Treatment	Randomized	Effects of Etanercept on Nail Psoriasis and Plaque Psoriasis	2		NA	0.0001	Mixed Models Analysis					NA	All	136	Completed	Phase 4
NCT00581256	4475298	8204731	The Number of Participants With a Significant Increase in Perfusion Defects (PD)	NA	IMRT|3D	Radiation|Radiation	breast neoplasms	Breast Cancer	Parallel Assignment	Interventional	Treatment	Randomized	A Randomized Comparison of Radiation Therapy Techniques in the Management of Node Positive Breast Cancer	2		NA	0.6	Fisher Exact					NA	All	54	Completed	Phase 1/Phase 2
NCT00581256	4475297	8204731	The Number of Participants With a Significant Increase in Perfusion Defects (PD)	NA	IMRT|3D	Radiation|Radiation	breast neoplasms	Breast Cancer	Parallel Assignment	Interventional	Treatment	Randomized	A Randomized Comparison of Radiation Therapy Techniques in the Management of Node Positive Breast Cancer	2		NA	0.46	Fisher Exact					NA	All	54	Completed	Phase 1/Phase 2
NCT00581386	4475292	8204712	Post Operative Morbidity	NA	LTS-D|ProSeal Laryngeal Mask Airway|Esophageal Tracheal Combitube (ETC)	Device|Device|Device	NA	Endotracheal Intubation|Supraglottic Airway	Parallel Assignment	Interventional	Treatment	Randomized	Clinical Comparison of the Airway Devices	3	Odds Ratio (OR)	7.22	0.0004	Regression, Logistic	2.419	21.527	95		NA	All	218	Completed	N/A
NCT00581386	4475293	8204712	Post Operative Morbidity	NA	LTS-D|ProSeal Laryngeal Mask Airway|Esophageal Tracheal Combitube (ETC)	Device|Device|Device	NA	Endotracheal Intubation|Supraglottic Airway	Parallel Assignment	Interventional	Treatment	Randomized	Clinical Comparison of the Airway Devices	3	Odds Ratio (OR)	5.088	0.003	Regression, Logistic	1.728	14.99	95		NA	All	218	Completed	N/A
NCT00581386	4475294	8204713	Leak Pressures	NA	LTS-D|ProSeal Laryngeal Mask Airway|Esophageal Tracheal Combitube (ETC)	Device|Device|Device	NA	Endotracheal Intubation|Supraglottic Airway	Parallel Assignment	Interventional	Treatment	Randomized	Clinical Comparison of the Airway Devices	3	Odds Ratio (OR)	0.006	0.006	t-test, 2 sided			95		NA	All	218	Completed	N/A
NCT00581386	4475296	8204714	Number of Patients Who Required Multiple Attempts.	NA	LTS-D|ProSeal Laryngeal Mask Airway|Esophageal Tracheal Combitube (ETC)	Device|Device|Device	NA	Endotracheal Intubation|Supraglottic Airway	Parallel Assignment	Interventional	Treatment	Randomized	Clinical Comparison of the Airway Devices	3	Odds Ratio (OR)	3.125	0.013	Regression, Logistic	1.27	7.67	95		NA	All	218	Completed	N/A
NCT00581386	4475295	8204714	Number of Patients Who Required Multiple Attempts.	NA	LTS-D|ProSeal Laryngeal Mask Airway|Esophageal Tracheal Combitube (ETC)	Device|Device|Device	NA	Endotracheal Intubation|Supraglottic Airway	Parallel Assignment	Interventional	Treatment	Randomized	Clinical Comparison of the Airway Devices	3	Odds Ratio (OR)	3.81	0.003	Odds ratio	1.57	9.29	95		NA	All	218	Completed	N/A
NCT00581555	4475270	8204694	Percentage of Rebound Effects	etanercept	Etanercept|Placebo	Drug|Other	psoriasis	Psoriasis	Parallel Assignment	Interventional	Treatment	Randomized	Evaluation of Etanercept in Patients With Plaque Psoriasis After Stopping Ciclosporin Therapy	2		NA	0.1196	Pearson chi-square or Fisher exact test					NA	All	120	Completed	Phase 4
NCT00581555	4475275	8204695	DLQI at Each Visit From Baseline	etanercept	Etanercept|Placebo	Drug|Other	psoriasis	Psoriasis	Parallel Assignment	Interventional	Treatment	Randomized	Evaluation of Etanercept in Patients With Plaque Psoriasis After Stopping Ciclosporin Therapy	2	Mean Difference (Final Values)	0.7	0.441	mixed model of ANCOVA	-1.1	2.5	95	Standard Error of the Mean	0.9	All	120	Completed	Phase 4
NCT00581555	4475278	8204695	DLQI at Each Visit From Baseline	etanercept	Etanercept|Placebo	Drug|Other	psoriasis	Psoriasis	Parallel Assignment	Interventional	Treatment	Randomized	Evaluation of Etanercept in Patients With Plaque Psoriasis After Stopping Ciclosporin Therapy	2	Mean Difference (Final Values)	-1.1	0.41	mixed model of ANCOVA	-3.6	1.5	95	Standard Error of the Mean	1.3	All	120	Completed	Phase 4
NCT00581555	4475279	8204695	DLQI at Each Visit From Baseline	etanercept	Etanercept|Placebo	Drug|Other	psoriasis	Psoriasis	Parallel Assignment	Interventional	Treatment	Randomized	Evaluation of Etanercept in Patients With Plaque Psoriasis After Stopping Ciclosporin Therapy	2	Mean Difference (Final Values)	0.1	0.956	mixed model of ANCOVA	-2.3	2.5	95	Standard Error of the Mean	1.2	All	120	Completed	Phase 4
NCT00581555	4475273	8204695	DLQI at Each Visit From Baseline	etanercept	Etanercept|Placebo	Drug|Other	psoriasis	Psoriasis	Parallel Assignment	Interventional	Treatment	Randomized	Evaluation of Etanercept in Patients With Plaque Psoriasis After Stopping Ciclosporin Therapy	2	Mean Difference (Final Values)	2.6	0.008	mixed model of ANCOVA	0.7	4.5	95	Standard Error of the Mean	1	All	120	Completed	Phase 4
NCT00581555	4475276	8204695	DLQI at Each Visit From Baseline	etanercept	Etanercept|Placebo	Drug|Other	psoriasis	Psoriasis	Parallel Assignment	Interventional	Treatment	Randomized	Evaluation of Etanercept in Patients With Plaque Psoriasis After Stopping Ciclosporin Therapy	2	Mean Difference (Final Values)	0	0.968	mixed model of ANCOVA	-1.8	1.8	95	Standard Error of the Mean	0.9	All	120	Completed	Phase 4
NCT00581555	4475271	8204695	DLQI at Each Visit From Baseline	etanercept	Etanercept|Placebo	Drug|Other	psoriasis	Psoriasis	Parallel Assignment	Interventional	Treatment	Randomized	Evaluation of Etanercept in Patients With Plaque Psoriasis After Stopping Ciclosporin Therapy	2	Mean Difference (Final Values)	2.4	0.031	mixed model of ANCOVA	0.2	4.6	95	Standard Error of the Mean	1.1	All	120	Completed	Phase 4
NCT00581555	4475277	8204695	DLQI at Each Visit From Baseline	etanercept	Etanercept|Placebo	Drug|Other	psoriasis	Psoriasis	Parallel Assignment	Interventional	Treatment	Randomized	Evaluation of Etanercept in Patients With Plaque Psoriasis After Stopping Ciclosporin Therapy	2	Mean Difference (Final Values)	-0.4	0.844	mixed model of ANCOVA	-4.8	3.9	95	Standard Error of the Mean	2.2	All	120	Completed	Phase 4
NCT00581555	4475274	8204695	DLQI at Each Visit From Baseline	etanercept	Etanercept|Placebo	Drug|Other	psoriasis	Psoriasis	Parallel Assignment	Interventional	Treatment	Randomized	Evaluation of Etanercept in Patients With Plaque Psoriasis After Stopping Ciclosporin Therapy	2	Mean Difference (Final Values)	1	0.3	mixed model of ANCOVA	-0.9	2.8	95	Standard Error of the Mean	0.9	All	120	Completed	Phase 4
NCT00581555	4475272	8204695	DLQI at Each Visit From Baseline	etanercept	Etanercept|Placebo	Drug|Other	psoriasis	Psoriasis	Parallel Assignment	Interventional	Treatment	Randomized	Evaluation of Etanercept in Patients With Plaque Psoriasis After Stopping Ciclosporin Therapy	2	Mean Difference (Final Values)	3	0.005	mixed model of ANCOVA	0.9	5	95	Standard Error of the Mean	1	All	120	Completed	Phase 4
NCT00581555	4475280	8204696	Change From Randomization in DLQI to Week 24	etanercept	Etanercept|Placebo	Drug|Other	psoriasis	Psoriasis	Parallel Assignment	Interventional	Treatment	Randomized	Evaluation of Etanercept in Patients With Plaque Psoriasis After Stopping Ciclosporin Therapy	2	Mean Difference (Final Values)	2.4	0.139	mixed model of ANCOVA	-0.8	5.5	95	Standard Error of the Mean	1.6	All	120	Completed	Phase 4
NCT00581555	4475281	8204697	Percent (%) Change of PASI Score From Randomization to Week 24	etanercept	Etanercept|Placebo	Drug|Other	psoriasis	Psoriasis	Parallel Assignment	Interventional	Treatment	Randomized	Evaluation of Etanercept in Patients With Plaque Psoriasis After Stopping Ciclosporin Therapy	2	Mean Difference (Final Values)	135.2	0.001	mixed model of ANCOVA	52.3	218.1	95	Standard Error of the Mean	42.3	All	120	Completed	Phase 4
NCT00581555	4475282	8204698	Change From Randomization in PASI Score to Week 24 (Week 18 of Etanercept Monotherapy/Placebo)	etanercept	Etanercept|Placebo	Drug|Other	psoriasis	Psoriasis	Parallel Assignment	Interventional	Treatment	Randomized	Evaluation of Etanercept in Patients With Plaque Psoriasis After Stopping Ciclosporin Therapy	2	Mean Difference (Final Values)	4.7	0.001	mixed model of ANCOVA	2.1	7.3	95	Standard Error of the Mean	1.3	All	120	Completed	Phase 4
NCT00581555	4475283	8204699	Probability of Being Relapse Free During the 24 Weeks After Randomization	etanercept	Etanercept|Placebo	Drug|Other	psoriasis	Psoriasis	Parallel Assignment	Interventional	Treatment	Randomized	Evaluation of Etanercept in Patients With Plaque Psoriasis After Stopping Ciclosporin Therapy	2		NA	0.0003	Log Rank					NA	All	120	Completed	Phase 4
NCT00581555	4475284	8204700	Relapse (Loss of 50% Improvement in PASI) During the 24 Weeks After Randomization	etanercept	Etanercept|Placebo	Drug|Other	psoriasis	Psoriasis	Parallel Assignment	Interventional	Treatment	Randomized	Evaluation of Etanercept in Patients With Plaque Psoriasis After Stopping Ciclosporin Therapy	2		NA	0.002	Pearson chi-square					NA	All	120	Completed	Phase 4
NCT00581555	4475285	8204701	Change From Randomization in PGA Score to Week 24	etanercept	Etanercept|Placebo	Drug|Other	psoriasis	Psoriasis	Parallel Assignment	Interventional	Treatment	Randomized	Evaluation of Etanercept in Patients With Plaque Psoriasis After Stopping Ciclosporin Therapy	2	Mean Difference (Final Values)	0.6	0.049	mixed model of ANCOVA	0	1.2	95	Standard Error of the Mean	0.3	All	120	Completed	Phase 4
NCT00581555	4475287	8204702	PASI Area Under the Curve (AUC) Between Randomization and Week 24	etanercept	Etanercept|Placebo	Drug|Other	psoriasis	Psoriasis	Parallel Assignment	Interventional	Treatment	Randomized	Evaluation of Etanercept in Patients With Plaque Psoriasis After Stopping Ciclosporin Therapy	2	Mean Difference (Final Values)	16.1	0.041	mixed model of ANCOVA	0.8	31.4	95	Standard Error of the Mean	7.8	All	120	Completed	Phase 4
NCT00581555	4475290	8204702	PASI Area Under the Curve (AUC) Between Randomization and Week 24	etanercept	Etanercept|Placebo	Drug|Other	psoriasis	Psoriasis	Parallel Assignment	Interventional	Treatment	Randomized	Evaluation of Etanercept in Patients With Plaque Psoriasis After Stopping Ciclosporin Therapy	2	Mean Difference (Final Values)	2	0.795	mixed model of ANCOVA	-12.8	16.7	95	Standard Error of the Mean	7.5	All	120	Completed	Phase 4
NCT00581555	4475289	8204702	PASI Area Under the Curve (AUC) Between Randomization and Week 24	etanercept	Etanercept|Placebo	Drug|Other	psoriasis	Psoriasis	Parallel Assignment	Interventional	Treatment	Randomized	Evaluation of Etanercept in Patients With Plaque Psoriasis After Stopping Ciclosporin Therapy	2	Mean Difference (Final Values)	2.3	0.758	mixed model of ANCOVA	-12.5	17.1	95	Standard Error of the Mean	7.6	All	120	Completed	Phase 4
NCT00581555	4475288	8204702	PASI Area Under the Curve (AUC) Between Randomization and Week 24	etanercept	Etanercept|Placebo	Drug|Other	psoriasis	Psoriasis	Parallel Assignment	Interventional	Treatment	Randomized	Evaluation of Etanercept in Patients With Plaque Psoriasis After Stopping Ciclosporin Therapy	2	Mean Difference (Final Values)	6.7	0.381	mixed model of ANCOVA	-8.3	21.6	95	Standard Error of the Mean	7.6	All	120	Completed	Phase 4
NCT00581555	4475286	8204702	PASI Area Under the Curve (AUC) Between Randomization and Week 24	etanercept	Etanercept|Placebo	Drug|Other	psoriasis	Psoriasis	Parallel Assignment	Interventional	Treatment	Randomized	Evaluation of Etanercept in Patients With Plaque Psoriasis After Stopping Ciclosporin Therapy	2	Mean Difference (Final Values)	30.5	0.001	mixed model of ANCOVA	14.8	46.3	95	Standard Error of the Mean	8	All	120	Completed	Phase 4
NCT00581555	4475291	8204702	PASI Area Under the Curve (AUC) Between Randomization and Week 24	etanercept	Etanercept|Placebo	Drug|Other	psoriasis	Psoriasis	Parallel Assignment	Interventional	Treatment	Randomized	Evaluation of Etanercept in Patients With Plaque Psoriasis After Stopping Ciclosporin Therapy	2	Mean Difference (Final Values)	0	0.999	mixed model of ANCOVA	-14.7	14.7	95	Standard Error of the Mean	7.5	All	120	Completed	Phase 4
NCT00581893	4475269	8204684	Number of Subjects Who Had a Driving Simulator Crash Event	phenytoin	Phenytoin|Placebo oral capsule	Drug|Drug	NA	Cognitive Measures|Driving Simulator Performance	Crossover Assignment	Interventional	Other	Randomized	Phenytoin and Driving Safety: A Randomized, Controlled Cross-Over Study	2		NA	0.5	McNemar					NA	All	20	Completed	Phase 4
NCT00582114	4475267	8204657	Serious Adverse Events and Cardiovascular Events That Led to Trial Termination	lisinopril|atenolol	Lisinopril|Atenolol	Drug|Drug	hypertension|hypertrophy|hypertrophy, left ventricular	Hemodialysis|Hypertension|Left Ventricular Hypertrophy	Parallel Assignment	Interventional	Treatment	Randomized	Hypertension in Hemodialysis Patients (Aim 3)	2	Hazard Ratio (HR)	2.29	0.02	Mixed Models Analysis	1.07	5.21	95		NA	All	200	Terminated	Phase 3
NCT00582114	4475268	8204657	Serious Adverse Events and Cardiovascular Events That Led to Trial Termination	lisinopril|atenolol	Lisinopril|Atenolol	Drug|Drug	hypertension|hypertrophy|hypertrophy, left ventricular	Hemodialysis|Hypertension|Left Ventricular Hypertrophy	Parallel Assignment	Interventional	Treatment	Randomized	Hypertension in Hemodialysis Patients (Aim 3)	2	Hazard Ratio (HR)	2.36	0.001	Mixed Models Analysis	1.36	4.23	95		NA	All	200	Terminated	Phase 3
NCT00582114	4475265	8204657	Serious Adverse Events and Cardiovascular Events That Led to Trial Termination	lisinopril|atenolol	Lisinopril|Atenolol	Drug|Drug	hypertension|hypertrophy|hypertrophy, left ventricular	Hemodialysis|Hypertension|Left Ventricular Hypertrophy	Parallel Assignment	Interventional	Treatment	Randomized	Hypertension in Hemodialysis Patients (Aim 3)	2	Hazard Ratio (HR)	1.61	0.002	Mixed Models Analysis	1.18	2.19	95		NA	All	200	Terminated	Phase 3
NCT00582114	4475266	8204657	Serious Adverse Events and Cardiovascular Events That Led to Trial Termination	lisinopril|atenolol	Lisinopril|Atenolol	Drug|Drug	hypertension|hypertrophy|hypertrophy, left ventricular	Hemodialysis|Hypertension|Left Ventricular Hypertrophy	Parallel Assignment	Interventional	Treatment	Randomized	Hypertension in Hemodialysis Patients (Aim 3)	2	Hazard Ratio (HR)	3.13	0.02	Mixed Models Analysis	1.08	10.99	95		NA	All	200	Terminated	Phase 3
NCT00582907	4475247	8204576	To Determine the Differences in the Proportion of Time Subjects Received Rilonacept vs Placebo	rilonacept	Rilonacept|Placebo	Drug|Drug	familial mediterranean fever|brucellosis|hereditary autoinflammatory diseases|fever	Familial Mediterranean Fever	Crossover Assignment	Interventional	Treatment	Randomized	Rilonacept for Treatment of Familial Mediterranean Fever (FMF)	2	Median Difference (Net)	-5	0.089	Signed rank	-15	-1	95		NA	All	NA	Completed	Phase 2
NCT00582907	4475248	8204577	To Determine the Differences in the FMF Severity Score of the Subjects Between the Treatment Arms (Rilonacept vs. Placebo).	rilonacept	Rilonacept|Placebo	Drug|Drug	familial mediterranean fever|brucellosis|hereditary autoinflammatory diseases|fever	Familial Mediterranean Fever	Crossover Assignment	Interventional	Treatment	Randomized	Rilonacept for Treatment of Familial Mediterranean Fever (FMF)	2	Median Difference (Net)	2.5	0.136	Signed rank	-2.3	9.8	95		NA	All	NA	Completed	Phase 2
NCT00582907	4475249	8204578	To Determine the Differences in the Quality of Life Between the Treatment Arms (Rilonacept vs. Placebo).	rilonacept	Rilonacept|Placebo	Drug|Drug	familial mediterranean fever|brucellosis|hereditary autoinflammatory diseases|fever	Familial Mediterranean Fever	Crossover Assignment	Interventional	Treatment	Randomized	Rilonacept for Treatment of Familial Mediterranean Fever (FMF)	2	Median Difference (Net)	-4.2	0.42	Signed Rank	-6.8	3.9	95		NA	All	NA	Completed	Phase 2
NCT00582907	4475250	8204578	To Determine the Differences in the Quality of Life Between the Treatment Arms (Rilonacept vs. Placebo).	rilonacept	Rilonacept|Placebo	Drug|Drug	familial mediterranean fever|brucellosis|hereditary autoinflammatory diseases|fever	Familial Mediterranean Fever	Crossover Assignment	Interventional	Treatment	Randomized	Rilonacept for Treatment of Familial Mediterranean Fever (FMF)	2	Median Difference (Net)	-6.5	0.021	Signed rank	-11.1	-2.3	95		NA	All	NA	Completed	Phase 2
NCT00582907	4475251	8204579	To Determine the Differences in Serum Amyloid A Levels Between the Treatment Arms (Rilonacept vs. Placebo)	rilonacept	Rilonacept|Placebo	Drug|Drug	familial mediterranean fever|brucellosis|hereditary autoinflammatory diseases|fever	Familial Mediterranean Fever	Crossover Assignment	Interventional	Treatment	Randomized	Rilonacept for Treatment of Familial Mediterranean Fever (FMF)	2	Median Difference (Net)	0	0.5	Signed Rank	-4	0	95		NA	All	NA	Completed	Phase 2
NCT00582907	4475252	8204580	To Determine the Differences in the Fibrinogen Levels Between the Treatment Arms (Rilonacept vs. Placebo)	rilonacept	Rilonacept|Placebo	Drug|Drug	familial mediterranean fever|brucellosis|hereditary autoinflammatory diseases|fever	Familial Mediterranean Fever	Crossover Assignment	Interventional	Treatment	Randomized	Rilonacept for Treatment of Familial Mediterranean Fever (FMF)	2	Median Difference (Net)	108	0.063	Signed Rank	6.5	139.5	95		NA	All	NA	Completed	Phase 2
NCT00582907	4475253	8204581	To Determine the Differences in the Platelet Count Between the Treatment Arms (Rilonacept vs. Placebo)	rilonacept	Rilonacept|Placebo	Drug|Drug	familial mediterranean fever|brucellosis|hereditary autoinflammatory diseases|fever	Familial Mediterranean Fever	Crossover Assignment	Interventional	Treatment	Randomized	Rilonacept for Treatment of Familial Mediterranean Fever (FMF)	2	Median Difference (Net)	29.4	0.078	Signed Rank	0.4	78.1	95		NA	All	NA	Completed	Phase 2
NCT00582907	4475254	8204582	To Determine the Differences in C-Reactive Protein Between the Treatment Arms (Rilonacept vs. Placebo)	rilonacept	Rilonacept|Placebo	Drug|Drug	familial mediterranean fever|brucellosis|hereditary autoinflammatory diseases|fever	Familial Mediterranean Fever	Crossover Assignment	Interventional	Treatment	Randomized	Rilonacept for Treatment of Familial Mediterranean Fever (FMF)	2	Median Difference (Net)	0.04	0.22	Signed Rank	-0.03	0.29	95		NA	All	NA	Completed	Phase 2
NCT00582907	4475255	8204583	To Determine the Differences in the Erythrocyte Sedimentation Rate Between the Treatment Arms (Rilonacept vs. Placebo).	rilonacept	Rilonacept|Placebo	Drug|Drug	familial mediterranean fever|brucellosis|hereditary autoinflammatory diseases|fever	Familial Mediterranean Fever	Crossover Assignment	Interventional	Treatment	Randomized	Rilonacept for Treatment of Familial Mediterranean Fever (FMF)	2	Median Difference (Net)	6.5	0.156	Signed Rank	-0.5	12.5	95		NA	All	NA	Completed	Phase 2
NCT00582907	4475256	8204584	To Determine Differences in the Time to the Development of Attacks Between the Treatment Arms (Rilonacept vs. Placebo).	rilonacept	Rilonacept|Placebo	Drug|Drug	familial mediterranean fever|brucellosis|hereditary autoinflammatory diseases|fever	Familial Mediterranean Fever	Crossover Assignment	Interventional	Treatment	Randomized	Rilonacept for Treatment of Familial Mediterranean Fever (FMF)	2	Log Rank	0.009	0.009	Kaplan-Meier survival analysis			95		NA	All	NA	Completed	Phase 2
NCT00582907	4475257	8204585	To Determine the Proportion of Courses in Which Subjects Attained at Least a 50% Decrease in Acute FMF Attacks During Rilonacept Courses as Compared to Placebo Courses.	rilonacept	Rilonacept|Placebo	Drug|Drug	familial mediterranean fever|brucellosis|hereditary autoinflammatory diseases|fever	Familial Mediterranean Fever	Crossover Assignment	Interventional	Treatment	Randomized	Rilonacept for Treatment of Familial Mediterranean Fever (FMF)	2	Difference in percent of courses	40	0.006	McNemar			95		NA	All	NA	Completed	Phase 2
NCT00582907	4475258	8204586	Percentage of Treatment Courses Without FMF Attacks in Rilonacept Courses as Compared to Placebo Courses.	rilonacept	Rilonacept|Placebo	Drug|Drug	familial mediterranean fever|brucellosis|hereditary autoinflammatory diseases|fever	Familial Mediterranean Fever	Crossover Assignment	Interventional	Treatment	Randomized	Rilonacept for Treatment of Familial Mediterranean Fever (FMF)	2	Differences in percent of courses	29	0.004	McNemar			95		NA	All	NA	Completed	Phase 2
NCT00582907	4475259	8204587	To Determine the Difference in the Length of Attacks During Treatment With Rilonacept vs. Placebo.	rilonacept	Rilonacept|Placebo	Drug|Drug	familial mediterranean fever|brucellosis|hereditary autoinflammatory diseases|fever	Familial Mediterranean Fever	Crossover Assignment	Interventional	Treatment	Randomized	Rilonacept for Treatment of Familial Mediterranean Fever (FMF)	2	Mean Difference (Net)	-1.2	0.32	Signed rank	-2.4	0.5	95	Standard Deviation	0.5	All	NA	Completed	Phase 2
NCT00582907	4475260	8204588	To Determine if There is a Medically Important Difference Between the Safety Profiles of Rilonacept vs. Placebo.	rilonacept	Rilonacept|Placebo	Drug|Drug	familial mediterranean fever|brucellosis|hereditary autoinflammatory diseases|fever	Familial Mediterranean Fever	Crossover Assignment	Interventional	Treatment	Randomized	Rilonacept for Treatment of Familial Mediterranean Fever (FMF)	2	Median Difference (Net)	0	0.13	Signed rank	-0.56	0.17	95		NA	All	NA	Completed	Phase 2
NCT00582907	4475261	8204588	To Determine if There is a Medically Important Difference Between the Safety Profiles of Rilonacept vs. Placebo.	rilonacept	Rilonacept|Placebo	Drug|Drug	familial mediterranean fever|brucellosis|hereditary autoinflammatory diseases|fever	Familial Mediterranean Fever	Crossover Assignment	Interventional	Treatment	Randomized	Rilonacept for Treatment of Familial Mediterranean Fever (FMF)	2	Median Difference (Net)	0	0.047	Signed rank	-4	0	95	Standard Deviation	1.26	All	NA	Completed	Phase 2
NCT00582907	4475263	8204589	To Assess the Efficacy of Rilonacept in Decreasing the Number of Acute FMF Attacks.	rilonacept	Rilonacept|Placebo	Drug|Drug	familial mediterranean fever|brucellosis|hereditary autoinflammatory diseases|fever	Familial Mediterranean Fever	Crossover Assignment	Interventional	Treatment	Randomized	Rilonacept for Treatment of Familial Mediterranean Fever (FMF)	2	Risk Ratio, log	-1.7	0.027	Signed rank	-3.4	-0.1	95	Standard Deviation	0.78	All	NA	Completed	Phase 2
NCT00582907	4475262	8204589	To Assess the Efficacy of Rilonacept in Decreasing the Number of Acute FMF Attacks.	rilonacept	Rilonacept|Placebo	Drug|Drug	familial mediterranean fever|brucellosis|hereditary autoinflammatory diseases|fever	Familial Mediterranean Fever	Crossover Assignment	Interventional	Treatment	Randomized	Rilonacept for Treatment of Familial Mediterranean Fever (FMF)	2	Odds Ratio (OR)	0.59	NA		0.39	0.85	95	Standard Deviation	0.12	All	NA	Completed	Phase 2
NCT00583011	4475246	8204569	Intensity of Perceived Maternal Pain as Measured by the 101 Point Numerical Rating Scale (NRS-101)	anesthetics	Local Anesthesia|Placebo Group	Drug|Drug	NA	Pregnancy	Parallel Assignment	Interventional	Diagnostic	Randomized	Local Anesthesia and Pain Perception During an Amniocentesis	2	Median Difference (Final Values)	0.02	0.05	Wilcoxon (Mann-Whitney)					NA	Female	76	Completed	N/A
NCT00583453	4475222	8204518	Total Morphine Equivalent	celecoxib	Celecoxib|Placebo	Drug|Drug	tonsillitis	Tonsillitis	Parallel Assignment	Interventional	Supportive Care	Randomized	Celecoxib as a Post-tonsillectomy Pain Medication	2		NA	0.036	Wilcoxon (Mann-Whitney)					NA	All	18	Completed	Phase 2
NCT00583453	4475223	8204520	Acetaminophen Equivalent Use	celecoxib	Celecoxib|Placebo	Drug|Drug	tonsillitis	Tonsillitis	Parallel Assignment	Interventional	Supportive Care	Randomized	Celecoxib as a Post-tonsillectomy Pain Medication	2		NA	0.214	Wilcoxon (Mann-Whitney)					NA	All	18	Completed	Phase 2
NCT00583453	4475224	8204521	Self-reported Activity Level	celecoxib	Celecoxib|Placebo	Drug|Drug	tonsillitis	Tonsillitis	Parallel Assignment	Interventional	Supportive Care	Randomized	Celecoxib as a Post-tonsillectomy Pain Medication	2		NA	0.018	Wilcoxon (Mann-Whitney)					NA	All	18	Completed	Phase 2
NCT00583453	4475225	8204522	Self-reported Pain Score	celecoxib	Celecoxib|Placebo	Drug|Drug	tonsillitis	Tonsillitis	Parallel Assignment	Interventional	Supportive Care	Randomized	Celecoxib as a Post-tonsillectomy Pain Medication	2		NA	0.674	Wilcoxon (Mann-Whitney)					NA	All	18	Completed	Phase 2
NCT00583908	4475191	8204481	Degree of Lens Rotation in Inferior Gaze.	NA	senofilcon A|balafilcon A toric|lotrafilcon B toric|omafilcon A	Device|Device|Device|Device	astigmatism	Astigmatism	Crossover Assignment	Interventional	Treatment	Randomized	Evaluation of Orientation and Visual Acuity of Four Toric Soft Contact Lenses When Head is Tilted at 90 Degrees	12	Mean Difference (Final Values)	0.3	0.73	t-test, 1 sided			95	Standard Deviation	2.6	All	14	Completed	N/A
NCT00583908	4475193	8204481	Degree of Lens Rotation in Inferior Gaze.	NA	senofilcon A|balafilcon A toric|lotrafilcon B toric|omafilcon A	Device|Device|Device|Device	astigmatism	Astigmatism	Crossover Assignment	Interventional	Treatment	Randomized	Evaluation of Orientation and Visual Acuity of Four Toric Soft Contact Lenses When Head is Tilted at 90 Degrees	12	Mean Difference (Final Values)	-1.2	0.27	t-test, 1 sided			95	Standard Deviation	3.7	All	14	Completed	N/A
NCT00583908	4475192	8204481	Degree of Lens Rotation in Inferior Gaze.	NA	senofilcon A|balafilcon A toric|lotrafilcon B toric|omafilcon A	Device|Device|Device|Device	astigmatism	Astigmatism	Crossover Assignment	Interventional	Treatment	Randomized	Evaluation of Orientation and Visual Acuity of Four Toric Soft Contact Lenses When Head is Tilted at 90 Degrees	12	Mean Difference (Final Values)	-0.3	0.85	t-test, 1 sided			95	Standard Deviation	6	All	14	Completed	N/A
NCT00583908	4475194	8204482	Degree of Lens Rotation in Inferior-nasal Gaze.	NA	senofilcon A|balafilcon A toric|lotrafilcon B toric|omafilcon A	Device|Device|Device|Device	astigmatism	Astigmatism	Crossover Assignment	Interventional	Treatment	Randomized	Evaluation of Orientation and Visual Acuity of Four Toric Soft Contact Lenses When Head is Tilted at 90 Degrees	12	Mean Difference (Final Values)	-6.4	0.0058	t-test, 1 sided			95	Standard Deviation	5.6	All	14	Completed	N/A
NCT00583908	4475196	8204482	Degree of Lens Rotation in Inferior-nasal Gaze.	NA	senofilcon A|balafilcon A toric|lotrafilcon B toric|omafilcon A	Device|Device|Device|Device	astigmatism	Astigmatism	Crossover Assignment	Interventional	Treatment	Randomized	Evaluation of Orientation and Visual Acuity of Four Toric Soft Contact Lenses When Head is Tilted at 90 Degrees	12	Mean Difference (Final Values)	-6	0.008	t-test, 1 sided			95	Standard Deviation	6.8	All	14	Completed	N/A
NCT00583908	4475195	8204482	Degree of Lens Rotation in Inferior-nasal Gaze.	NA	senofilcon A|balafilcon A toric|lotrafilcon B toric|omafilcon A	Device|Device|Device|Device	astigmatism	Astigmatism	Crossover Assignment	Interventional	Treatment	Randomized	Evaluation of Orientation and Visual Acuity of Four Toric Soft Contact Lenses When Head is Tilted at 90 Degrees	12	Mean Difference (Final Values)	-2.9	0.0049	t-test, 1 sided			95	Standard Deviation	3.1	All	14	Completed	N/A
NCT00583908	4475197	8204483	Degree of Lens Rotation Inferior-temporal Gaze.	NA	senofilcon A|balafilcon A toric|lotrafilcon B toric|omafilcon A	Device|Device|Device|Device	astigmatism	Astigmatism	Crossover Assignment	Interventional	Treatment	Randomized	Evaluation of Orientation and Visual Acuity of Four Toric Soft Contact Lenses When Head is Tilted at 90 Degrees	12	Mean Difference (Final Values)	1.1	0.56	t-test, 1 sided			95	Standard Deviation	5.8	All	14	Completed	N/A
NCT00583908	4475199	8204483	Degree of Lens Rotation Inferior-temporal Gaze.	NA	senofilcon A|balafilcon A toric|lotrafilcon B toric|omafilcon A	Device|Device|Device|Device	astigmatism	Astigmatism	Crossover Assignment	Interventional	Treatment	Randomized	Evaluation of Orientation and Visual Acuity of Four Toric Soft Contact Lenses When Head is Tilted at 90 Degrees	12	Mean Difference (Final Values)	-1.4	0.17	t-test, 1 sided			95	Standard Deviation	3.5	All	14	Completed	N/A
NCT00583908	4475198	8204483	Degree of Lens Rotation Inferior-temporal Gaze.	NA	senofilcon A|balafilcon A toric|lotrafilcon B toric|omafilcon A	Device|Device|Device|Device	astigmatism	Astigmatism	Crossover Assignment	Interventional	Treatment	Randomized	Evaluation of Orientation and Visual Acuity of Four Toric Soft Contact Lenses When Head is Tilted at 90 Degrees	12	Mean Difference (Final Values)	0.2	0.89	t-test, 1 sided			95	Standard Deviation	5	All	14	Completed	N/A
NCT00583908	4475200	8204484	Degree of Lens Rotation in Nasal Gaze.	NA	senofilcon A|balafilcon A toric|lotrafilcon B toric|omafilcon A	Device|Device|Device|Device	astigmatism	Astigmatism	Crossover Assignment	Interventional	Treatment	Randomized	Evaluation of Orientation and Visual Acuity of Four Toric Soft Contact Lenses When Head is Tilted at 90 Degrees	12	Mean Difference (Final Values)	-1	0.38	t-test, 1 sided			95	Standard Deviation	3.6	All	14	Completed	N/A
NCT00583908	4475202	8204484	Degree of Lens Rotation in Nasal Gaze.	NA	senofilcon A|balafilcon A toric|lotrafilcon B toric|omafilcon A	Device|Device|Device|Device	astigmatism	Astigmatism	Crossover Assignment	Interventional	Treatment	Randomized	Evaluation of Orientation and Visual Acuity of Four Toric Soft Contact Lenses When Head is Tilted at 90 Degrees	12	Mean Difference (Final Values)	-3.9	0.061	t-test, 1 sided			95	Standard Deviation	6.8	All	14	Completed	N/A
NCT00583908	4475201	8204484	Degree of Lens Rotation in Nasal Gaze.	NA	senofilcon A|balafilcon A toric|lotrafilcon B toric|omafilcon A	Device|Device|Device|Device	astigmatism	Astigmatism	Crossover Assignment	Interventional	Treatment	Randomized	Evaluation of Orientation and Visual Acuity of Four Toric Soft Contact Lenses When Head is Tilted at 90 Degrees	12	Mean Difference (Final Values)	0.8	0.47	t-test, 1 sided			95	Standard Deviation	3.9	All	14	Completed	N/A
NCT00583908	4475203	8204485	Degree of Lens Rotation in Temporal Gaze.	NA	senofilcon A|balafilcon A toric|lotrafilcon B toric|omafilcon A	Device|Device|Device|Device	astigmatism	Astigmatism	Crossover Assignment	Interventional	Treatment	Randomized	Evaluation of Orientation and Visual Acuity of Four Toric Soft Contact Lenses When Head is Tilted at 90 Degrees	12	Median Difference (Final Values)	-3	0.16	t-test, 1 sided			95	Standard Deviation	6.3	All	14	Completed	N/A
NCT00583908	4475204	8204485	Degree of Lens Rotation in Temporal Gaze.	NA	senofilcon A|balafilcon A toric|lotrafilcon B toric|omafilcon A	Device|Device|Device|Device	astigmatism	Astigmatism	Crossover Assignment	Interventional	Treatment	Randomized	Evaluation of Orientation and Visual Acuity of Four Toric Soft Contact Lenses When Head is Tilted at 90 Degrees	12	Mean Difference (Final Values)	1.3	0.31	t-test, 1 sided			95	Standard Deviation	4.3	All	14	Completed	N/A
NCT00583908	4475205	8204485	Degree of Lens Rotation in Temporal Gaze.	NA	senofilcon A|balafilcon A toric|lotrafilcon B toric|omafilcon A	Device|Device|Device|Device	astigmatism	Astigmatism	Crossover Assignment	Interventional	Treatment	Randomized	Evaluation of Orientation and Visual Acuity of Four Toric Soft Contact Lenses When Head is Tilted at 90 Degrees	12	Mean Difference (Final Values)	-3.1	0.11	t-test, 1 sided			95	Standard Deviation	6.5	All	14	Completed	N/A
NCT00583908	4475208	8204486	Degree of Lens Rotation in Superior-nasal Gaze.	NA	senofilcon A|balafilcon A toric|lotrafilcon B toric|omafilcon A	Device|Device|Device|Device	astigmatism	Astigmatism	Crossover Assignment	Interventional	Treatment	Randomized	Evaluation of Orientation and Visual Acuity of Four Toric Soft Contact Lenses When Head is Tilted at 90 Degrees	12	Mean Difference (Final Values)	0.5	0.78	t-test, 1 sided			95	Standard Deviation	6.5	All	14	Completed	N/A
NCT00583908	4475207	8204486	Degree of Lens Rotation in Superior-nasal Gaze.	NA	senofilcon A|balafilcon A toric|lotrafilcon B toric|omafilcon A	Device|Device|Device|Device	astigmatism	Astigmatism	Crossover Assignment	Interventional	Treatment	Randomized	Evaluation of Orientation and Visual Acuity of Four Toric Soft Contact Lenses When Head is Tilted at 90 Degrees	12	Mean Difference (Final Values)	-0.7	0.68	t-test, 1 sided			95	Standard Deviation	6.3	All	14	Completed	N/A
NCT00583908	4475206	8204486	Degree of Lens Rotation in Superior-nasal Gaze.	NA	senofilcon A|balafilcon A toric|lotrafilcon B toric|omafilcon A	Device|Device|Device|Device	astigmatism	Astigmatism	Crossover Assignment	Interventional	Treatment	Randomized	Evaluation of Orientation and Visual Acuity of Four Toric Soft Contact Lenses When Head is Tilted at 90 Degrees	12	Mean Difference (Final Values)	-0.4	0.78	t-test, 1 sided			95	Standard Deviation	7.6	All	14	Completed	N/A
NCT00583908	4475211	8204487	Degree of Lens Rotation in Superior-temporal Gaze.	NA	senofilcon A|balafilcon A toric|lotrafilcon B toric|omafilcon A	Device|Device|Device|Device	astigmatism	Astigmatism	Crossover Assignment	Interventional	Treatment	Randomized	Evaluation of Orientation and Visual Acuity of Four Toric Soft Contact Lenses When Head is Tilted at 90 Degrees	12	Median Difference (Final Values)	-3.1	0.044	t-test, 1 sided			95	Standard Deviation	5	All	14	Completed	N/A
NCT00583908	4475210	8204487	Degree of Lens Rotation in Superior-temporal Gaze.	NA	senofilcon A|balafilcon A toric|lotrafilcon B toric|omafilcon A	Device|Device|Device|Device	astigmatism	Astigmatism	Crossover Assignment	Interventional	Treatment	Randomized	Evaluation of Orientation and Visual Acuity of Four Toric Soft Contact Lenses When Head is Tilted at 90 Degrees	12	Mean Difference (Final Values)	1.4	0.31	t-test, 1 sided			95	Standard Deviation	4.7	All	14	Completed	N/A
NCT00583908	4475209	8204487	Degree of Lens Rotation in Superior-temporal Gaze.	NA	senofilcon A|balafilcon A toric|lotrafilcon B toric|omafilcon A	Device|Device|Device|Device	astigmatism	Astigmatism	Crossover Assignment	Interventional	Treatment	Randomized	Evaluation of Orientation and Visual Acuity of Four Toric Soft Contact Lenses When Head is Tilted at 90 Degrees	12	Mean Difference (Final Values)	-1.5	0.44	t-test, 1 sided			95	Standard Deviation	5.9	All	14	Completed	N/A
NCT00583908	4475213	8204488	Degree of Lens Rotation in Superior Gaze.	NA	senofilcon A|balafilcon A toric|lotrafilcon B toric|omafilcon A	Device|Device|Device|Device	astigmatism	Astigmatism	Crossover Assignment	Interventional	Treatment	Randomized	Evaluation of Orientation and Visual Acuity of Four Toric Soft Contact Lenses When Head is Tilted at 90 Degrees	12	Mean Difference (Final Values)	-0.3	0.73	t-test, 1 sided			95	Standard Deviation	3.5	All	14	Completed	N/A
NCT00583908	4475214	8204488	Degree of Lens Rotation in Superior Gaze.	NA	senofilcon A|balafilcon A toric|lotrafilcon B toric|omafilcon A	Device|Device|Device|Device	astigmatism	Astigmatism	Crossover Assignment	Interventional	Treatment	Randomized	Evaluation of Orientation and Visual Acuity of Four Toric Soft Contact Lenses When Head is Tilted at 90 Degrees	12	Mean Difference (Final Values)	-2.7	0.16	t-test, 1 sided			95	Standard Deviation	6.5	All	14	Completed	N/A
NCT00583908	4475212	8204488	Degree of Lens Rotation in Superior Gaze.	NA	senofilcon A|balafilcon A toric|lotrafilcon B toric|omafilcon A	Device|Device|Device|Device	astigmatism	Astigmatism	Crossover Assignment	Interventional	Treatment	Randomized	Evaluation of Orientation and Visual Acuity of Four Toric Soft Contact Lenses When Head is Tilted at 90 Degrees	12	Mean Difference (Final Values)	-3.3	0.044	t-test, 1 sided			95	Standard Deviation	4.4	All	14	Completed	N/A
NCT00583908	4475215	8204489	Visual Acuity During Head Tilt	NA	senofilcon A|balafilcon A toric|lotrafilcon B toric|omafilcon A	Device|Device|Device|Device	astigmatism	Astigmatism	Crossover Assignment	Interventional	Treatment	Randomized	Evaluation of Orientation and Visual Acuity of Four Toric Soft Contact Lenses When Head is Tilted at 90 Degrees	12	Mean Difference (Final Values)	-0.13	0.015	t-test, 1 sided			95	Standard Deviation	0.14	All	14	Completed	N/A
NCT00583908	4475216	8204489	Visual Acuity During Head Tilt	NA	senofilcon A|balafilcon A toric|lotrafilcon B toric|omafilcon A	Device|Device|Device|Device	astigmatism	Astigmatism	Crossover Assignment	Interventional	Treatment	Randomized	Evaluation of Orientation and Visual Acuity of Four Toric Soft Contact Lenses When Head is Tilted at 90 Degrees	12	Mean Difference (Final Values)	-0.06	0.052	t-test, 1 sided			95	Standard Deviation	0.09	All	14	Completed	N/A
NCT00583908	4475217	8204489	Visual Acuity During Head Tilt	NA	senofilcon A|balafilcon A toric|lotrafilcon B toric|omafilcon A	Device|Device|Device|Device	astigmatism	Astigmatism	Crossover Assignment	Interventional	Treatment	Randomized	Evaluation of Orientation and Visual Acuity of Four Toric Soft Contact Lenses When Head is Tilted at 90 Degrees	12	Mean Difference (Final Values)	-0.13	0.0083	t-test, 1 sided			95	Standard Deviation	0.15	All	14	Completed	N/A
NCT00583908	4475219	8204490	Lens Orientation During Head Tilt.	NA	senofilcon A|balafilcon A toric|lotrafilcon B toric|omafilcon A	Device|Device|Device|Device	astigmatism	Astigmatism	Crossover Assignment	Interventional	Treatment	Randomized	Evaluation of Orientation and Visual Acuity of Four Toric Soft Contact Lenses When Head is Tilted at 90 Degrees	12	Mean Difference (Final Values)	-15.4	0.0002	t-test, 1 sided			95	Standard Deviation	17.8	All	14	Completed	N/A
NCT00583908	4475220	8204490	Lens Orientation During Head Tilt.	NA	senofilcon A|balafilcon A toric|lotrafilcon B toric|omafilcon A	Device|Device|Device|Device	astigmatism	Astigmatism	Crossover Assignment	Interventional	Treatment	Randomized	Evaluation of Orientation and Visual Acuity of Four Toric Soft Contact Lenses When Head is Tilted at 90 Degrees	12	Mean Difference (Final Values)	-27.5	0.0001	t-test, 1 sided			95	Standard Deviation	17.1	All	14	Completed	N/A
NCT00583908	4475218	8204490	Lens Orientation During Head Tilt.	NA	senofilcon A|balafilcon A toric|lotrafilcon B toric|omafilcon A	Device|Device|Device|Device	astigmatism	Astigmatism	Crossover Assignment	Interventional	Treatment	Randomized	Evaluation of Orientation and Visual Acuity of Four Toric Soft Contact Lenses When Head is Tilted at 90 Degrees	12	Mean Difference (Final Values)	-27	0.0001	t-test, 1 sided			95	Standard Deviation	12.4	All	14	Completed	N/A
NCT00584727	4475182	8204439	Patient Preference	NA	senofilcon A toric contact lens|alphafilcon A toric|etafilcon A sphere	Device|Device|Device	astigmatism	Astigmatism	Crossover Assignment	Interventional	Treatment	Randomized	In-office Evaluation of Two Toric Soft Contact Lenses and a Spherical Soft Contact Lens	6		NA	0.0001	Chi-squared					NA	All	96	Completed	N/A
NCT00584727	4475183	8204440	Patient Reported Comfort.	NA	senofilcon A toric contact lens|alphafilcon A toric|etafilcon A sphere	Device|Device|Device	astigmatism	Astigmatism	Crossover Assignment	Interventional	Treatment	Randomized	In-office Evaluation of Two Toric Soft Contact Lenses and a Spherical Soft Contact Lens	6	Mean Difference (Final Values)	0.489	NA		0.1529	0.489	95	Standard Error of the Mean	0.1393	All	96	Completed	N/A
NCT00584727	4475184	8204441	Lens Stability Within 5 Degrees	NA	senofilcon A toric contact lens|alphafilcon A toric|etafilcon A sphere	Device|Device|Device	astigmatism	Astigmatism	Crossover Assignment	Interventional	Treatment	Randomized	In-office Evaluation of Two Toric Soft Contact Lenses and a Spherical Soft Contact Lens	6		NA	0.1328	Chi-squared					NA	All	96	Completed	N/A
NCT00584727	4475185	8204442	Lens Orientation Within 5 Degrees	NA	senofilcon A toric contact lens|alphafilcon A toric|etafilcon A sphere	Device|Device|Device	astigmatism	Astigmatism	Crossover Assignment	Interventional	Treatment	Randomized	In-office Evaluation of Two Toric Soft Contact Lenses and a Spherical Soft Contact Lens	6		NA	0.2161	Chi-squared					NA	All	96	Completed	N/A
NCT00584727	4475186	8204443	Patient Reported Vision	NA	senofilcon A toric contact lens|alphafilcon A toric|etafilcon A sphere	Device|Device|Device	astigmatism	Astigmatism	Crossover Assignment	Interventional	Treatment	Randomized	In-office Evaluation of Two Toric Soft Contact Lenses and a Spherical Soft Contact Lens	6	Mean Difference (Final Values)	0.7155	NA		0.3625	0.7155	95	Standard Error of the Mean	0.1334	All	96	Completed	N/A
NCT00584727	4475187	8204444	Visual Acuity	NA	senofilcon A toric contact lens|alphafilcon A toric|etafilcon A sphere	Device|Device|Device	astigmatism	Astigmatism	Crossover Assignment	Interventional	Treatment	Randomized	In-office Evaluation of Two Toric Soft Contact Lenses and a Spherical Soft Contact Lens	6		NA	0.0001	Chi-squared					NA	All	96	Completed	N/A
NCT00584831	4475161	8204421	Visual Acuity After Superior-nasal Version Movement.	NA	senofilcon A|balafilcon A|omafilcon A|lotrafilcon B	Device|Device|Device|Device	astigmatism	Astigmatism	Parallel Assignment	Interventional	Treatment	Randomized	Effect of Eye Movement on Toric Lens Orientation and Visual Acuity	19	Mean Difference (Final Values)	-0.02	0.02	ANOVA			95	Standard Deviation	0.2	All	40	Completed	N/A
NCT00584831	4475158	8204421	Visual Acuity After Superior-nasal Version Movement.	NA	senofilcon A|balafilcon A|omafilcon A|lotrafilcon B	Device|Device|Device|Device	astigmatism	Astigmatism	Parallel Assignment	Interventional	Treatment	Randomized	Effect of Eye Movement on Toric Lens Orientation and Visual Acuity	19	Mean Difference (Final Values)	-0.01	0.02	ANOVA			95	Standard Deviation	0.18	All	40	Completed	N/A
NCT00584831	4475163	8204421	Visual Acuity After Superior-nasal Version Movement.	NA	senofilcon A|balafilcon A|omafilcon A|lotrafilcon B	Device|Device|Device|Device	astigmatism	Astigmatism	Parallel Assignment	Interventional	Treatment	Randomized	Effect of Eye Movement on Toric Lens Orientation and Visual Acuity	19	Mean Difference (Final Values)	0.04	0.02	ANOVA			95	Standard Deviation	0.17	All	40	Completed	N/A
NCT00584831	4475162	8204421	Visual Acuity After Superior-nasal Version Movement.	NA	senofilcon A|balafilcon A|omafilcon A|lotrafilcon B	Device|Device|Device|Device	astigmatism	Astigmatism	Parallel Assignment	Interventional	Treatment	Randomized	Effect of Eye Movement on Toric Lens Orientation and Visual Acuity	19	Mean Difference (Final Values)	-0.01	0.02	ANOVA			95	Standard Deviation	0.19	All	40	Completed	N/A
NCT00584831	4475159	8204421	Visual Acuity After Superior-nasal Version Movement.	NA	senofilcon A|balafilcon A|omafilcon A|lotrafilcon B	Device|Device|Device|Device	astigmatism	Astigmatism	Parallel Assignment	Interventional	Treatment	Randomized	Effect of Eye Movement on Toric Lens Orientation and Visual Acuity	19	Mean Difference (Final Values)	-0.06	0.02	ANOVA			95	Standard Deviation	0.18	All	40	Completed	N/A
NCT00584831	4475160	8204421	Visual Acuity After Superior-nasal Version Movement.	NA	senofilcon A|balafilcon A|omafilcon A|lotrafilcon B	Device|Device|Device|Device	astigmatism	Astigmatism	Parallel Assignment	Interventional	Treatment	Randomized	Effect of Eye Movement on Toric Lens Orientation and Visual Acuity	19	Mean Difference (Final Values)	-0.05	0.02	ANOVA			95	Standard Deviation	0.15	All	40	Completed	N/A
NCT00584831	4475169	8204422	Visual Acuity After Superior-temporal Version Movement	NA	senofilcon A|balafilcon A|omafilcon A|lotrafilcon B	Device|Device|Device|Device	astigmatism	Astigmatism	Parallel Assignment	Interventional	Treatment	Randomized	Effect of Eye Movement on Toric Lens Orientation and Visual Acuity	19	Mean Difference (Final Values)	0.03	0.02	ANOVA			95	Standard Deviation	0.13	All	40	Completed	N/A
NCT00584831	4475164	8204422	Visual Acuity After Superior-temporal Version Movement	NA	senofilcon A|balafilcon A|omafilcon A|lotrafilcon B	Device|Device|Device|Device	astigmatism	Astigmatism	Parallel Assignment	Interventional	Treatment	Randomized	Effect of Eye Movement on Toric Lens Orientation and Visual Acuity	19	Mean Difference (Final Values)	-0.01	0.02	ANOVA			95	Standard Deviation	0.18	All	40	Completed	N/A
NCT00584831	4475167	8204422	Visual Acuity After Superior-temporal Version Movement	NA	senofilcon A|balafilcon A|omafilcon A|lotrafilcon B	Device|Device|Device|Device	astigmatism	Astigmatism	Parallel Assignment	Interventional	Treatment	Randomized	Effect of Eye Movement on Toric Lens Orientation and Visual Acuity	19	Mean Difference (Final Values)	-0.02	0.02	ANOVA			95	Standard Deviation	0.17	All	40	Completed	N/A
NCT00584831	4475168	8204422	Visual Acuity After Superior-temporal Version Movement	NA	senofilcon A|balafilcon A|omafilcon A|lotrafilcon B	Device|Device|Device|Device	astigmatism	Astigmatism	Parallel Assignment	Interventional	Treatment	Randomized	Effect of Eye Movement on Toric Lens Orientation and Visual Acuity	19	Mean Difference (Final Values)	-0.01	0.02	ANOVA			95	Standard Deviation	0.15	All	40	Completed	N/A
NCT00584831	4475165	8204422	Visual Acuity After Superior-temporal Version Movement	NA	senofilcon A|balafilcon A|omafilcon A|lotrafilcon B	Device|Device|Device|Device	astigmatism	Astigmatism	Parallel Assignment	Interventional	Treatment	Randomized	Effect of Eye Movement on Toric Lens Orientation and Visual Acuity	19	Mean Difference (Final Values)	-0.06	0.02	ANOVA			95	Standard Deviation	0.17	All	40	Completed	N/A
NCT00584831	4475166	8204422	Visual Acuity After Superior-temporal Version Movement	NA	senofilcon A|balafilcon A|omafilcon A|lotrafilcon B	Device|Device|Device|Device	astigmatism	Astigmatism	Parallel Assignment	Interventional	Treatment	Randomized	Effect of Eye Movement on Toric Lens Orientation and Visual Acuity	19	Mean Difference (Final Values)	-0.04	0.02	ANOVA			95	Standard Deviation	0.15	All	40	Completed	N/A
NCT00584831	4475170	8204423	Visual Acuity After Infero-nasal Version Movement.	NA	senofilcon A|balafilcon A|omafilcon A|lotrafilcon B	Device|Device|Device|Device	astigmatism	Astigmatism	Parallel Assignment	Interventional	Treatment	Randomized	Effect of Eye Movement on Toric Lens Orientation and Visual Acuity	19	Mean Difference (Final Values)	-0.02	0.02	ANOVA			95	Standard Deviation	0.17	All	40	Completed	N/A
NCT00584831	4475173	8204423	Visual Acuity After Infero-nasal Version Movement.	NA	senofilcon A|balafilcon A|omafilcon A|lotrafilcon B	Device|Device|Device|Device	astigmatism	Astigmatism	Parallel Assignment	Interventional	Treatment	Randomized	Effect of Eye Movement on Toric Lens Orientation and Visual Acuity	19	Mean Difference (Final Values)	-0.03	0.02	ANOVA			95	Standard Deviation	0.17	All	40	Completed	N/A
NCT00584831	4475175	8204423	Visual Acuity After Infero-nasal Version Movement.	NA	senofilcon A|balafilcon A|omafilcon A|lotrafilcon B	Device|Device|Device|Device	astigmatism	Astigmatism	Parallel Assignment	Interventional	Treatment	Randomized	Effect of Eye Movement on Toric Lens Orientation and Visual Acuity	19	Mean Difference (Final Values)	0.02	0.02	ANOVA			95	Standard Deviation	0.16	All	40	Completed	N/A
NCT00584831	4475171	8204423	Visual Acuity After Infero-nasal Version Movement.	NA	senofilcon A|balafilcon A|omafilcon A|lotrafilcon B	Device|Device|Device|Device	astigmatism	Astigmatism	Parallel Assignment	Interventional	Treatment	Randomized	Effect of Eye Movement on Toric Lens Orientation and Visual Acuity	19	Mean Difference (Final Values)	-0.04	0.02	ANOVA			95	Standard Deviation	0.2	All	40	Completed	N/A
NCT00584831	4475172	8204423	Visual Acuity After Infero-nasal Version Movement.	NA	senofilcon A|balafilcon A|omafilcon A|lotrafilcon B	Device|Device|Device|Device	astigmatism	Astigmatism	Parallel Assignment	Interventional	Treatment	Randomized	Effect of Eye Movement on Toric Lens Orientation and Visual Acuity	19	Mean Difference (Final Values)	-0.03	0.02	ANOVA			95	Standard Deviation	0.19	All	40	Completed	N/A
NCT00584831	4475174	8204423	Visual Acuity After Infero-nasal Version Movement.	NA	senofilcon A|balafilcon A|omafilcon A|lotrafilcon B	Device|Device|Device|Device	astigmatism	Astigmatism	Parallel Assignment	Interventional	Treatment	Randomized	Effect of Eye Movement on Toric Lens Orientation and Visual Acuity	19	Mean Difference (Final Values)	-0.01	0.02	ANOVA			95	Standard Deviation	0.17	All	40	Completed	N/A
NCT00584831	4475179	8204424	Visual Acuity After Infero-temporal Version Movement.	NA	senofilcon A|balafilcon A|omafilcon A|lotrafilcon B	Device|Device|Device|Device	astigmatism	Astigmatism	Parallel Assignment	Interventional	Treatment	Randomized	Effect of Eye Movement on Toric Lens Orientation and Visual Acuity	19	Mean Difference (Final Values)	-0.02	0.02	ANOVA			95	Standard Deviation	0.2	All	40	Completed	N/A
NCT00584831	4475178	8204424	Visual Acuity After Infero-temporal Version Movement.	NA	senofilcon A|balafilcon A|omafilcon A|lotrafilcon B	Device|Device|Device|Device	astigmatism	Astigmatism	Parallel Assignment	Interventional	Treatment	Randomized	Effect of Eye Movement on Toric Lens Orientation and Visual Acuity	19	Mean Difference (Final Values)	-0.06	0.02	ANOVA			95	Standard Deviation	0.17	All	40	Completed	N/A
NCT00584831	4475176	8204424	Visual Acuity After Infero-temporal Version Movement.	NA	senofilcon A|balafilcon A|omafilcon A|lotrafilcon B	Device|Device|Device|Device	astigmatism	Astigmatism	Parallel Assignment	Interventional	Treatment	Randomized	Effect of Eye Movement on Toric Lens Orientation and Visual Acuity	19	Mean Difference (Final Values)	0.02	0.02	ANOVA			95	Standard Deviation	0.18	All	40	Completed	N/A
NCT00584831	4475177	8204424	Visual Acuity After Infero-temporal Version Movement.	NA	senofilcon A|balafilcon A|omafilcon A|lotrafilcon B	Device|Device|Device|Device	astigmatism	Astigmatism	Parallel Assignment	Interventional	Treatment	Randomized	Effect of Eye Movement on Toric Lens Orientation and Visual Acuity	19	Mean Difference (Final Values)	-0.04	0.02	ANOVA			95	Standard Deviation	0.18	All	40	Completed	N/A
NCT00584831	4475180	8204424	Visual Acuity After Infero-temporal Version Movement.	NA	senofilcon A|balafilcon A|omafilcon A|lotrafilcon B	Device|Device|Device|Device	astigmatism	Astigmatism	Parallel Assignment	Interventional	Treatment	Randomized	Effect of Eye Movement on Toric Lens Orientation and Visual Acuity	19	Mean Difference (Final Values)	-0.04	0.02	ANOVA			95	Standard Deviation	0.18	All	40	Completed	N/A
NCT00584831	4475181	8204424	Visual Acuity After Infero-temporal Version Movement.	NA	senofilcon A|balafilcon A|omafilcon A|lotrafilcon B	Device|Device|Device|Device	astigmatism	Astigmatism	Parallel Assignment	Interventional	Treatment	Randomized	Effect of Eye Movement on Toric Lens Orientation and Visual Acuity	19	Mean Difference (Final Values)	0.03	0.02	ANOVA			95	Standard Deviation	0.16	All	40	Completed	N/A
NCT00584870	4475157	8204414	Change From Baseline in Daily Average Low Back Pain Intensity (LBPI) Score at Week 6	naproxen|tanezumab	Naproxen|Placebo|PF-04383119 (RN624)	Drug|Drug|Drug	back pain|low back pain	Low Back Pain	Parallel Assignment	Interventional	Treatment	Randomized	RN624 In Adult Patients With Chronic Low Back Pain	3	Least squares (LS) Mean Difference	-1.17	0.001	Repeated Measures Model	-1.67	-0.67	80	Standard Error of the Mean	0.39	All	220	Completed	Phase 2
NCT00585013	4475151	8204374	Ischemic Injury as Measured by Lactate Levels	nitric oxide	Nitric Oxide	Drug	heart defects, congenital|heart diseases	Congenital Heart Disease	Parallel Assignment	Interventional	Treatment	Randomized	Inhaled NO as an Anti-inflammatory and Anti-reperfusion Agent in Infants and Children Undergoing Cardiopulmonary Bypass	2		NA	0.05	Wilcoxon (Mann-Whitney)					NA	All	17	Completed	Phase 1/Phase 2
NCT00585013	4475153	8204375	Myocardial Function as Measured by B-type Natiuretic Peptide (BNP) Levels	nitric oxide	Nitric Oxide	Drug	heart defects, congenital|heart diseases	Congenital Heart Disease	Parallel Assignment	Interventional	Treatment	Randomized	Inhaled NO as an Anti-inflammatory and Anti-reperfusion Agent in Infants and Children Undergoing Cardiopulmonary Bypass	2		NA	0.05	Wilcoxon (Mann-Whitney)					NA	All	17	Completed	Phase 1/Phase 2
NCT00585013	4475152	8204375	Myocardial Function as Measured by B-type Natiuretic Peptide (BNP) Levels	nitric oxide	Nitric Oxide	Drug	heart defects, congenital|heart diseases	Congenital Heart Disease	Parallel Assignment	Interventional	Treatment	Randomized	Inhaled NO as an Anti-inflammatory and Anti-reperfusion Agent in Infants and Children Undergoing Cardiopulmonary Bypass	2		NA	0.05	Wilcoxon (Mann-Whitney)					NA	All	17	Completed	Phase 1/Phase 2
NCT00585013	4475154	8204376	Myocardial Injury	nitric oxide	Nitric Oxide	Drug	heart defects, congenital|heart diseases	Congenital Heart Disease	Parallel Assignment	Interventional	Treatment	Randomized	Inhaled NO as an Anti-inflammatory and Anti-reperfusion Agent in Infants and Children Undergoing Cardiopulmonary Bypass	2		NA	0.05	Wilcoxon (Mann-Whitney)					NA	All	17	Completed	Phase 1/Phase 2
NCT00585013	4475155	8204376	Myocardial Injury	nitric oxide	Nitric Oxide	Drug	heart defects, congenital|heart diseases	Congenital Heart Disease	Parallel Assignment	Interventional	Treatment	Randomized	Inhaled NO as an Anti-inflammatory and Anti-reperfusion Agent in Infants and Children Undergoing Cardiopulmonary Bypass	2		NA	0.05	Wilcoxon (Mann-Whitney)					NA	All	17	Completed	Phase 1/Phase 2
NCT00585013	4475156	8204377	Serum Inflammatory Mediators Post CPB	nitric oxide	Nitric Oxide	Drug	heart defects, congenital|heart diseases	Congenital Heart Disease	Parallel Assignment	Interventional	Treatment	Randomized	Inhaled NO as an Anti-inflammatory and Anti-reperfusion Agent in Infants and Children Undergoing Cardiopulmonary Bypass	2		NA	0.05	Wilcoxon (Mann-Whitney)					NA	All	17	Completed	Phase 1/Phase 2
NCT00585468	4475135	8204283	Area Under the Curve From Time Zero to 12 Hours Post-Dose [AUC (0-12)] of Mycophenolic Acid Glucuronide (MPAG)	mycophenolic acid	Myfortic	Drug	NA	Kidney Transplantation	Crossover Assignment	Interventional	Treatment	Randomized	Pharmacokinetic Profile of Myfortic in Combination With Tacrolimus in Fed Versus Fasting State	2		NA	0.9607	t-test, 2 sided					NA	All	21	Completed	Phase 4
NCT00585468	4475136	8204285	Minimum Observed Plasma Concentration (Cmin) of Mycophenolic Acid Glucuronide (MPAG)	mycophenolic acid	Myfortic	Drug	NA	Kidney Transplantation	Crossover Assignment	Interventional	Treatment	Randomized	Pharmacokinetic Profile of Myfortic in Combination With Tacrolimus in Fed Versus Fasting State	2		NA	0.9669	t-test, 2 sided					NA	All	21	Completed	Phase 4
NCT00585468	4475137	8204286	Maximum Observed Plasma Concentration (Cmax) of Mycophenolic Acid Glucuronide (MPAG)	mycophenolic acid	Myfortic	Drug	NA	Kidney Transplantation	Crossover Assignment	Interventional	Treatment	Randomized	Pharmacokinetic Profile of Myfortic in Combination With Tacrolimus in Fed Versus Fasting State	2		NA	0.4937	t-test, 2 sided					NA	All	21	Completed	Phase 4
NCT00585468	4475138	8204287	Area Under the Curve (AUC) From Time Zero to 12 Hours Post-Dose [AUC (0-12)] of Mycophenolic Acid (MPA)	mycophenolic acid	Myfortic	Drug	NA	Kidney Transplantation	Crossover Assignment	Interventional	Treatment	Randomized	Pharmacokinetic Profile of Myfortic in Combination With Tacrolimus in Fed Versus Fasting State	2		NA	0.146	t-test, 2 sided					NA	All	21	Completed	Phase 4
NCT00585468	4475139	8204289	Minimum Observed Plasma Concentration (Cmin) of Mycophenolic Acid (MPA)	mycophenolic acid	Myfortic	Drug	NA	Kidney Transplantation	Crossover Assignment	Interventional	Treatment	Randomized	Pharmacokinetic Profile of Myfortic in Combination With Tacrolimus in Fed Versus Fasting State	2		NA	0.039	t-test, 2 sided					NA	All	21	Completed	Phase 4
NCT00585468	4475140	8204290	Maximum Observed Plasma Concentration (Cmax) of Mycophenolic Acid (MPA)	mycophenolic acid	Myfortic	Drug	NA	Kidney Transplantation	Crossover Assignment	Interventional	Treatment	Randomized	Pharmacokinetic Profile of Myfortic in Combination With Tacrolimus in Fed Versus Fasting State	2		NA	0.0163	t-test, 2 sided					NA	All	21	Completed	Phase 4
NCT00585780	4475133	8204252	Percent of Drinkings Days During the Full Dose Period Between Weeks 3 and 12	prazosin	Prazosin Tablet|Placebo Tablet	Drug|Drug	alcoholism	Alcohol Dependence	Parallel Assignment	Interventional	Treatment	Randomized	Prazosin to Reduce Stress-Induced Alcohol/Drug Craving and Relapse	4	Odds Ratio (OR)	0.5	0.002	Mixed Models Analysis	0.28	0.92	95		NA	All	100	Completed	Phase 1/Phase 2
NCT00585780	4475134	8204253	Percentage of Heavy Drinking Days (HDD%) During the Full Dose Period From Weeks 3-12	prazosin	Prazosin Tablet|Placebo Tablet	Drug|Drug	alcoholism	Alcohol Dependence	Parallel Assignment	Interventional	Treatment	Randomized	Prazosin to Reduce Stress-Induced Alcohol/Drug Craving and Relapse	4	Odds Ratio (OR)	0.23	0.016	Mixed Models Analysis	0.1	0.55	95		NA	All	100	Completed	Phase 1/Phase 2
NCT00586157	4475130	8204208	Efficacy Defined as Change From Baseline on the Investigator Rated DSM-IV Based ADHD Rating Scale, During the AM.	methylphenidate	Methylphenidate Transdermal System|Placebo	Drug|Drug	hyperkinesis|attention deficit disorder with hyperactivity	ADHD|Attention Deficit Hyperactivity Disorder	Crossover Assignment	Interventional	Treatment	Randomized	Study of Medication Patch to Treat Children Ages 6-12 With ADHD	2		NA	0.003	Z-test					NA	All	36	Completed	Phase 4
NCT00586157	4475131	8204209	Efficacy Defined as Change From Baseline on Investigator and Parental/Self-report Based Rating Scales and Questionnaires	methylphenidate	Methylphenidate Transdermal System|Placebo	Drug|Drug	hyperkinesis|attention deficit disorder with hyperactivity	ADHD|Attention Deficit Hyperactivity Disorder	Crossover Assignment	Interventional	Treatment	Randomized	Study of Medication Patch to Treat Children Ages 6-12 With ADHD	2		NA	0.001	Z-test					NA	All	36	Completed	Phase 4
NCT00586157	4475132	8204210	Efficacy Defined as Change From Baseline on the Investigator Rated DSM-IV Based ADHD Rating Scale, Over the Course of the Day.	methylphenidate	Methylphenidate Transdermal System|Placebo	Drug|Drug	hyperkinesis|attention deficit disorder with hyperactivity	ADHD|Attention Deficit Hyperactivity Disorder	Crossover Assignment	Interventional	Treatment	Randomized	Study of Medication Patch to Treat Children Ages 6-12 With ADHD	2		NA	0.001	Z-test					NA	All	36	Completed	Phase 4
NCT00586196	4475128	8204204	Change From Baseline and MDAS Scores Over Time	donepezil	donepezil|Placebo	Drug|Drug	delirium	Delirium	Parallel Assignment	Interventional	Prevention	Randomized	Supporting the Health of Adults Undergoing Orthopedic Surgery During the Recovery Period	2	Effect Size	-0.2	NA		-1.5	1.2	95		NA	All	16	Completed	Phase 2
NCT00586196	4475129	8204205	Percentage of Participants With Delirium Using the CAM Over Time	donepezil	donepezil|Placebo	Drug|Drug	delirium	Delirium	Parallel Assignment	Interventional	Prevention	Randomized	Supporting the Health of Adults Undergoing Orthopedic Surgery During the Recovery Period	2	Odds Ratio (OR)	0.9	NA		0.4	2.3	95		NA	All	16	Completed	Phase 2
NCT00586482	4475123	8204144	Self-reported Abstinence From Smoking	nicotine	Nicotine Lozenge|Placebo Lozenge|Abstinence Advisement	Drug|Drug|Behavioral	NA	Smoking	Parallel Assignment	Interventional	Treatment	Randomized	Pilot Study: Preoperative Nicotine Lozenges	2		NA	1	Fisher Exact					NA	All	46	Completed	Phase 4
NCT00586482	4475124	8204145	Minnesota Nicotine Withdrawal Score	nicotine	Nicotine Lozenge|Placebo Lozenge|Abstinence Advisement	Drug|Drug|Behavioral	NA	Smoking	Parallel Assignment	Interventional	Treatment	Randomized	Pilot Study: Preoperative Nicotine Lozenges	2		NA	0.93	t-test, 2 sided					NA	All	46	Completed	Phase 4
NCT00586482	4475125	8204146	Self-reported Time to Last Cigarette	nicotine	Nicotine Lozenge|Placebo Lozenge|Abstinence Advisement	Drug|Drug|Behavioral	NA	Smoking	Parallel Assignment	Interventional	Treatment	Randomized	Pilot Study: Preoperative Nicotine Lozenges	2		NA	0.29	t-test, 2 sided					NA	All	46	Completed	Phase 4
NCT00586482	4475126	8204147	Self-reported Abstinence	nicotine	Nicotine Lozenge|Placebo Lozenge|Abstinence Advisement	Drug|Drug|Behavioral	NA	Smoking	Parallel Assignment	Interventional	Treatment	Randomized	Pilot Study: Preoperative Nicotine Lozenges	2		NA	0.23	Fisher Exact					NA	All	46	Completed	Phase 4
NCT00586482	4475127	8204148	Exhaled Carbon Monoxide Concentration	nicotine	Nicotine Lozenge|Placebo Lozenge|Abstinence Advisement	Drug|Drug|Behavioral	NA	Smoking	Parallel Assignment	Interventional	Treatment	Randomized	Pilot Study: Preoperative Nicotine Lozenges	2		NA	0.12	t-test, 2 sided					NA	All	46	Completed	Phase 4
NCT00586820	4475084	8204068	Percent Change in Creatinine Kinase Isoenzyme Muscle/Brain Type (CK-MB) From Immediately Pre-PCI to 8 and 16 Hours Post-PCI	cyclo(trp-asp-pro-val-leu)	BQ-123|Placebo	Drug|Drug	myocardial reperfusion injury|non-st elevated myocardial infarction|reperfusion injury	Myocardial Reperfusion Injury	Parallel Assignment	Interventional	Treatment	Randomized	Role of Endothelin in Microvascular Dysfunction Following PCI for NSTEMI	2		NA	0.019	t-test, 2 sided					NA	All	23	Completed	Phase 2
NCT00586820	4475083	8204068	Percent Change in Creatinine Kinase Isoenzyme Muscle/Brain Type (CK-MB) From Immediately Pre-PCI to 8 and 16 Hours Post-PCI	cyclo(trp-asp-pro-val-leu)	BQ-123|Placebo	Drug|Drug	myocardial reperfusion injury|non-st elevated myocardial infarction|reperfusion injury	Myocardial Reperfusion Injury	Parallel Assignment	Interventional	Treatment	Randomized	Role of Endothelin in Microvascular Dysfunction Following PCI for NSTEMI	2		NA	0.007	t-test, 2 sided					NA	All	23	Completed	Phase 2
NCT00586820	4475085	8204069	Average Peak Velocity (APV) Immediately Following Percutaneous Coronary Intervention (PCI)	cyclo(trp-asp-pro-val-leu)	BQ-123|Placebo	Drug|Drug	myocardial reperfusion injury|non-st elevated myocardial infarction|reperfusion injury	Myocardial Reperfusion Injury	Parallel Assignment	Interventional	Treatment	Randomized	Role of Endothelin in Microvascular Dysfunction Following PCI for NSTEMI	2		NA	0.029	t-test, 2 sided					NA	All	23	Completed	Phase 2
NCT00587041	4475082	8204033	Change in 24-hour Urinary Supersaturation for Calcium Oxalate	NA	Oxadrop|Agri-King Synbiotic (AKSB)|Placebo	Dietary Supplement|Dietary Supplement|Other	nephrolithiasis|kidney calculi|crohn disease	Crohn's Disease|Hyperoxaluria|Nephrolithiasis	Parallel Assignment	Interventional	Treatment	Randomized	Use of Oral Probiotics to Reduce Urinary Oxalate Excretion	3		NA	0.3	Kruskal-Wallis					NA	All	40	Completed	Phase 1/Phase 2
NCT00587041	4475080	8204033	Change in 24-hour Urinary Supersaturation for Calcium Oxalate	NA	Oxadrop|Agri-King Synbiotic (AKSB)|Placebo	Dietary Supplement|Dietary Supplement|Other	nephrolithiasis|kidney calculi|crohn disease	Crohn's Disease|Hyperoxaluria|Nephrolithiasis	Parallel Assignment	Interventional	Treatment	Randomized	Use of Oral Probiotics to Reduce Urinary Oxalate Excretion	3		NA	0.67	t-test, 1 sided					NA	All	40	Completed	Phase 1/Phase 2
NCT00587041	4475081	8204033	Change in 24-hour Urinary Supersaturation for Calcium Oxalate	NA	Oxadrop|Agri-King Synbiotic (AKSB)|Placebo	Dietary Supplement|Dietary Supplement|Other	nephrolithiasis|kidney calculi|crohn disease	Crohn's Disease|Hyperoxaluria|Nephrolithiasis	Parallel Assignment	Interventional	Treatment	Randomized	Use of Oral Probiotics to Reduce Urinary Oxalate Excretion	3		NA	0.045	t-test, 1 sided					NA	All	40	Completed	Phase 1/Phase 2
NCT00587041	4475079	8204033	Change in 24-hour Urinary Supersaturation for Calcium Oxalate	NA	Oxadrop|Agri-King Synbiotic (AKSB)|Placebo	Dietary Supplement|Dietary Supplement|Other	nephrolithiasis|kidney calculi|crohn disease	Crohn's Disease|Hyperoxaluria|Nephrolithiasis	Parallel Assignment	Interventional	Treatment	Randomized	Use of Oral Probiotics to Reduce Urinary Oxalate Excretion	3		NA	0.3	t-test, 1 sided					NA	All	40	Completed	Phase 1/Phase 2
NCT00587158	4475062	8204013	Degree of Interstitial Fibrosis on Graft Biopsy at One Year	NA	Paricalcitol|Corticosteroid Avoidance Immune Suppression Protocol	Drug|Other	kidney failure, chronic|renal insufficiency|hyperparathyroidism, secondary|hyperparathyroidism	Hyperparathyroidism, Secondary|Renal Disease, End Stage|Transplant; Failure, Kidney	Parallel Assignment	Interventional	Treatment	Randomized	Oral Paricalcitol in Kidney Transplant Recipients	2		NA	1	t-test, 2 sided					NA	All	100	Completed	N/A
NCT00587158	4475061	8204013	Degree of Interstitial Fibrosis on Graft Biopsy at One Year	NA	Paricalcitol|Corticosteroid Avoidance Immune Suppression Protocol	Drug|Other	kidney failure, chronic|renal insufficiency|hyperparathyroidism, secondary|hyperparathyroidism	Hyperparathyroidism, Secondary|Renal Disease, End Stage|Transplant; Failure, Kidney	Parallel Assignment	Interventional	Treatment	Randomized	Oral Paricalcitol in Kidney Transplant Recipients	2		NA	0.04	t-test, 2 sided					NA	All	100	Completed	N/A
NCT00587158	4475063	8204014	24-hour Total Protein in the Urine at 1 Year Post Transplant	NA	Paricalcitol|Corticosteroid Avoidance Immune Suppression Protocol	Drug|Other	kidney failure, chronic|renal insufficiency|hyperparathyroidism, secondary|hyperparathyroidism	Hyperparathyroidism, Secondary|Renal Disease, End Stage|Transplant; Failure, Kidney	Parallel Assignment	Interventional	Treatment	Randomized	Oral Paricalcitol in Kidney Transplant Recipients	2		NA	0.11	t-test, 2 sided					NA	All	100	Completed	N/A
NCT00587158	4475064	8204015	Mean Change in Estimated Glomerular Filtration Rate (eGFR) Between 3 Weeks and 1 Year Post Transplant	NA	Paricalcitol|Corticosteroid Avoidance Immune Suppression Protocol	Drug|Other	kidney failure, chronic|renal insufficiency|hyperparathyroidism, secondary|hyperparathyroidism	Hyperparathyroidism, Secondary|Renal Disease, End Stage|Transplant; Failure, Kidney	Parallel Assignment	Interventional	Treatment	Randomized	Oral Paricalcitol in Kidney Transplant Recipients	2		NA	0.66	t-test, 2 sided					NA	All	100	Completed	N/A
NCT00587158	4475065	8204016	Mean Estimated Glomerular Filtration Rate (eGFR) at One Year	NA	Paricalcitol|Corticosteroid Avoidance Immune Suppression Protocol	Drug|Other	kidney failure, chronic|renal insufficiency|hyperparathyroidism, secondary|hyperparathyroidism	Hyperparathyroidism, Secondary|Renal Disease, End Stage|Transplant; Failure, Kidney	Parallel Assignment	Interventional	Treatment	Randomized	Oral Paricalcitol in Kidney Transplant Recipients	2		NA	0.66	t-test, 2 sided					NA	All	100	Completed	N/A
NCT00587158	4475066	8204019	Change in Hip Bone Mineral Density (BMD)	NA	Paricalcitol|Corticosteroid Avoidance Immune Suppression Protocol	Drug|Other	kidney failure, chronic|renal insufficiency|hyperparathyroidism, secondary|hyperparathyroidism	Hyperparathyroidism, Secondary|Renal Disease, End Stage|Transplant; Failure, Kidney	Parallel Assignment	Interventional	Treatment	Randomized	Oral Paricalcitol in Kidney Transplant Recipients	2		NA	0.41	t-test, 2 sided					NA	All	100	Completed	N/A
NCT00587158	4475067	8204020	Change in Lumbar Spine Bone Mineral Density (BMD)	NA	Paricalcitol|Corticosteroid Avoidance Immune Suppression Protocol	Drug|Other	kidney failure, chronic|renal insufficiency|hyperparathyroidism, secondary|hyperparathyroidism	Hyperparathyroidism, Secondary|Renal Disease, End Stage|Transplant; Failure, Kidney	Parallel Assignment	Interventional	Treatment	Randomized	Oral Paricalcitol in Kidney Transplant Recipients	2		NA	0.98	t-test, 2 sided					NA	All	100	Completed	N/A
NCT00587158	4475068	8204021	Serum Bone Alkaline Phosphatase (BAP) Level Over Time	NA	Paricalcitol|Corticosteroid Avoidance Immune Suppression Protocol	Drug|Other	kidney failure, chronic|renal insufficiency|hyperparathyroidism, secondary|hyperparathyroidism	Hyperparathyroidism, Secondary|Renal Disease, End Stage|Transplant; Failure, Kidney	Parallel Assignment	Interventional	Treatment	Randomized	Oral Paricalcitol in Kidney Transplant Recipients	2		NA	0.171	Wilcoxon (Mann-Whitney)					NA	All	100	Completed	N/A
NCT00587158	4475071	8204021	Serum Bone Alkaline Phosphatase (BAP) Level Over Time	NA	Paricalcitol|Corticosteroid Avoidance Immune Suppression Protocol	Drug|Other	kidney failure, chronic|renal insufficiency|hyperparathyroidism, secondary|hyperparathyroidism	Hyperparathyroidism, Secondary|Renal Disease, End Stage|Transplant; Failure, Kidney	Parallel Assignment	Interventional	Treatment	Randomized	Oral Paricalcitol in Kidney Transplant Recipients	2		NA	0.833	Wilcoxon (Mann-Whitney)					NA	All	100	Completed	N/A
NCT00587158	4475070	8204021	Serum Bone Alkaline Phosphatase (BAP) Level Over Time	NA	Paricalcitol|Corticosteroid Avoidance Immune Suppression Protocol	Drug|Other	kidney failure, chronic|renal insufficiency|hyperparathyroidism, secondary|hyperparathyroidism	Hyperparathyroidism, Secondary|Renal Disease, End Stage|Transplant; Failure, Kidney	Parallel Assignment	Interventional	Treatment	Randomized	Oral Paricalcitol in Kidney Transplant Recipients	2		NA	0.553	Wilcoxon (Mann-Whitney)					NA	All	100	Completed	N/A
NCT00587158	4475069	8204021	Serum Bone Alkaline Phosphatase (BAP) Level Over Time	NA	Paricalcitol|Corticosteroid Avoidance Immune Suppression Protocol	Drug|Other	kidney failure, chronic|renal insufficiency|hyperparathyroidism, secondary|hyperparathyroidism	Hyperparathyroidism, Secondary|Renal Disease, End Stage|Transplant; Failure, Kidney	Parallel Assignment	Interventional	Treatment	Randomized	Oral Paricalcitol in Kidney Transplant Recipients	2		NA	0.035	Wilcoxon (Mann-Whitney)					NA	All	100	Completed	N/A
NCT00587158	4475072	8204022	Serum Parathyroid Hormone (PTH) Level Over Time	NA	Paricalcitol|Corticosteroid Avoidance Immune Suppression Protocol	Drug|Other	kidney failure, chronic|renal insufficiency|hyperparathyroidism, secondary|hyperparathyroidism	Hyperparathyroidism, Secondary|Renal Disease, End Stage|Transplant; Failure, Kidney	Parallel Assignment	Interventional	Treatment	Randomized	Oral Paricalcitol in Kidney Transplant Recipients	2		NA	0.0004	Wilcoxon (Mann-Whitney)					NA	All	100	Completed	N/A
NCT00587158	4475074	8204022	Serum Parathyroid Hormone (PTH) Level Over Time	NA	Paricalcitol|Corticosteroid Avoidance Immune Suppression Protocol	Drug|Other	kidney failure, chronic|renal insufficiency|hyperparathyroidism, secondary|hyperparathyroidism	Hyperparathyroidism, Secondary|Renal Disease, End Stage|Transplant; Failure, Kidney	Parallel Assignment	Interventional	Treatment	Randomized	Oral Paricalcitol in Kidney Transplant Recipients	2		NA	0.005	Wilcoxon (Mann-Whitney)					NA	All	100	Completed	N/A
NCT00587158	4475075	8204022	Serum Parathyroid Hormone (PTH) Level Over Time	NA	Paricalcitol|Corticosteroid Avoidance Immune Suppression Protocol	Drug|Other	kidney failure, chronic|renal insufficiency|hyperparathyroidism, secondary|hyperparathyroidism	Hyperparathyroidism, Secondary|Renal Disease, End Stage|Transplant; Failure, Kidney	Parallel Assignment	Interventional	Treatment	Randomized	Oral Paricalcitol in Kidney Transplant Recipients	2		NA	0.17	Wilcoxon (Mann-Whitney)					NA	All	100	Completed	N/A
NCT00587158	4475073	8204022	Serum Parathyroid Hormone (PTH) Level Over Time	NA	Paricalcitol|Corticosteroid Avoidance Immune Suppression Protocol	Drug|Other	kidney failure, chronic|renal insufficiency|hyperparathyroidism, secondary|hyperparathyroidism	Hyperparathyroidism, Secondary|Renal Disease, End Stage|Transplant; Failure, Kidney	Parallel Assignment	Interventional	Treatment	Randomized	Oral Paricalcitol in Kidney Transplant Recipients	2		NA	0.0001	Wilcoxon (Mann-Whitney)					NA	All	100	Completed	N/A
NCT00587158	4475076	8204023	Number of Subjects With Osteopenia/Osteoporosis of the Lumbar Spine at One Year	NA	Paricalcitol|Corticosteroid Avoidance Immune Suppression Protocol	Drug|Other	kidney failure, chronic|renal insufficiency|hyperparathyroidism, secondary|hyperparathyroidism	Hyperparathyroidism, Secondary|Renal Disease, End Stage|Transplant; Failure, Kidney	Parallel Assignment	Interventional	Treatment	Randomized	Oral Paricalcitol in Kidney Transplant Recipients	2		NA	0.229	Fisher Exact					NA	All	100	Completed	N/A
NCT00587158	4475077	8204024	Number of Subjects With Osteopenia/Osteoporosis of the Hip at One Year	NA	Paricalcitol|Corticosteroid Avoidance Immune Suppression Protocol	Drug|Other	kidney failure, chronic|renal insufficiency|hyperparathyroidism, secondary|hyperparathyroidism	Hyperparathyroidism, Secondary|Renal Disease, End Stage|Transplant; Failure, Kidney	Parallel Assignment	Interventional	Treatment	Randomized	Oral Paricalcitol in Kidney Transplant Recipients	2		NA	0.4571	Fisher Exact					NA	All	100	Completed	N/A
NCT00587158	4475078	8204025	Number of Subjects With Hyperparathyroidism at One Year	NA	Paricalcitol|Corticosteroid Avoidance Immune Suppression Protocol	Drug|Other	kidney failure, chronic|renal insufficiency|hyperparathyroidism, secondary|hyperparathyroidism	Hyperparathyroidism, Secondary|Renal Disease, End Stage|Transplant; Failure, Kidney	Parallel Assignment	Interventional	Treatment	Randomized	Oral Paricalcitol in Kidney Transplant Recipients	2		NA	0.0005	Fisher Exact					NA	All	100	Completed	N/A
NCT00587288	4475054	8203989	Percentage of Participants With Clinical Asthma Exacerbations (CAEs)	reslizumab	Reslizumab|Saline	Biological|Other	asthma	Asthma	Parallel Assignment	Interventional	Treatment	Randomized	Efficacy and Safety Study of Reslizumab to Treat Poorly Controlled Asthma	2		NA	0.0809	Log Rank					NA	All	106	Completed	Phase 2
NCT00587288	4475055	8203989	Percentage of Participants With Clinical Asthma Exacerbations (CAEs)	reslizumab	Reslizumab|Saline	Biological|Other	asthma	Asthma	Parallel Assignment	Interventional	Treatment	Randomized	Efficacy and Safety Study of Reslizumab to Treat Poorly Controlled Asthma	2	Odds Ratio (OR)	0.33	0.0833	Regression, Logistic	0.1	1.15	95		NA	All	106	Completed	Phase 2
NCT00587288	4475056	8203990	Mean Change From Baseline to End of Therapy in Induced Sputum Eosinophil Levels	reslizumab	Reslizumab|Saline	Biological|Other	asthma	Asthma	Parallel Assignment	Interventional	Treatment	Randomized	Efficacy and Safety Study of Reslizumab to Treat Poorly Controlled Asthma	2	Adjusted mean difference	-125.29	0.0068	ANCOVA	-214.81	-35.77	95	Standard Error of the Mean	44.885	All	106	Completed	Phase 2
NCT00587288	4475057	8203991	Change From Baseline to End of Therapy in Percent Predicted FEV1	reslizumab	Reslizumab|Saline	Biological|Other	asthma	Asthma	Parallel Assignment	Interventional	Treatment	Randomized	Efficacy and Safety Study of Reslizumab to Treat Poorly Controlled Asthma	2	Adjusted mean difference	7.98	0.001	ANCOVA	3.3	12.65	95	Standard Error of the Mean	2.36	All	106	Completed	Phase 2
NCT00587288	4475058	8203992	Change From Baseline to End of Therapy in Forced Expiratory Volume in the First Second (FEV1)	reslizumab	Reslizumab|Saline	Biological|Other	asthma	Asthma	Parallel Assignment	Interventional	Treatment	Randomized	Efficacy and Safety Study of Reslizumab to Treat Poorly Controlled Asthma	2	Adjusted mean difference	0.24	0.0023	ANCOVA	0.088	0.392	95	Standard Error of the Mean	0.077	All	106	Completed	Phase 2
NCT00587288	4475059	8203993	Percentage of ACQ Responders at End of Therapy	reslizumab	Reslizumab|Saline	Biological|Other	asthma	Asthma	Parallel Assignment	Interventional	Treatment	Randomized	Efficacy and Safety Study of Reslizumab to Treat Poorly Controlled Asthma	2	Odds Ratio (OR)	2.01	0.0848	Regression, Logistic	0.91	4.46	95		NA	All	106	Completed	Phase 2
NCT00587288	4475060	8203994	Mean Change From Baseline to End of Therapy in Asthma Control Questionnaire (ACQ) Score	reslizumab	Reslizumab|Saline	Biological|Other	asthma	Asthma	Parallel Assignment	Interventional	Treatment	Randomized	Efficacy and Safety Study of Reslizumab to Treat Poorly Controlled Asthma	2	Adjusted mean difference	-0.38	0.0541	ANCOVA	-0.76	0.01	95	Standard Error of the Mean	0.194	All	106	Completed	Phase 2
NCT00587483	4475050	8203974	Number of Defibrillation Attempts	amiodarone|lidocaine	Lidocaine|Amiodarone|Placebo	Drug|Drug|Drug	ventricular fibrillation	Other Intraoperative Cardiac Functional Disturbances During Cardiac Surgery	Parallel Assignment	Interventional	Prevention	Randomized	Amiodarone for the Prevention of Reperfusion Ventricular Fibrillation	3	Odds Ratio (OR)	0.74	0.215	Regression, Logistic	0.45	1.19	95		NA	All	342	Completed	N/A
NCT00587483	4475048	8203974	Number of Defibrillation Attempts	amiodarone|lidocaine	Lidocaine|Amiodarone|Placebo	Drug|Drug|Drug	ventricular fibrillation	Other Intraoperative Cardiac Functional Disturbances During Cardiac Surgery	Parallel Assignment	Interventional	Prevention	Randomized	Amiodarone for the Prevention of Reperfusion Ventricular Fibrillation	3	Odds Ratio (OR)	0.82	0.424	Regression, Logistic	0.52	1.33	95		NA	All	342	Completed	N/A
NCT00587483	4475049	8203974	Number of Defibrillation Attempts	amiodarone|lidocaine	Lidocaine|Amiodarone|Placebo	Drug|Drug|Drug	ventricular fibrillation	Other Intraoperative Cardiac Functional Disturbances During Cardiac Surgery	Parallel Assignment	Interventional	Prevention	Randomized	Amiodarone for the Prevention of Reperfusion Ventricular Fibrillation	3	Odds Ratio (OR)	0.51	0.008	Regression, Logistic	0.32	0.84	95		NA	All	342	Completed	N/A
NCT00587483	4475051	8203975	Participants Experiencing Ventricular Fibrillation Requiring Defibrillation During the 60 Minute Period Following Myocardial Reperfusion	amiodarone|lidocaine	Lidocaine|Amiodarone|Placebo	Drug|Drug|Drug	ventricular fibrillation	Other Intraoperative Cardiac Functional Disturbances During Cardiac Surgery	Parallel Assignment	Interventional	Prevention	Randomized	Amiodarone for the Prevention of Reperfusion Ventricular Fibrillation	3	Odds Ratio (OR)	0.8	0.433	Regression, Logistic	0.47	1.37	95		NA	All	342	Completed	N/A
NCT00587483	4475053	8203975	Participants Experiencing Ventricular Fibrillation Requiring Defibrillation During the 60 Minute Period Following Myocardial Reperfusion	amiodarone|lidocaine	Lidocaine|Amiodarone|Placebo	Drug|Drug|Drug	ventricular fibrillation	Other Intraoperative Cardiac Functional Disturbances During Cardiac Surgery	Parallel Assignment	Interventional	Prevention	Randomized	Amiodarone for the Prevention of Reperfusion Ventricular Fibrillation	3	Odds Ratio (OR)	0.81	0.427	Regression, Logistic	0.48	1.37	95		NA	All	342	Completed	N/A
NCT00587483	4475052	8203975	Participants Experiencing Ventricular Fibrillation Requiring Defibrillation During the 60 Minute Period Following Myocardial Reperfusion	amiodarone|lidocaine	Lidocaine|Amiodarone|Placebo	Drug|Drug|Drug	ventricular fibrillation	Other Intraoperative Cardiac Functional Disturbances During Cardiac Surgery	Parallel Assignment	Interventional	Prevention	Randomized	Amiodarone for the Prevention of Reperfusion Ventricular Fibrillation	3	Odds Ratio (OR)	0.65	0.117	Regression, Logistic	0.39	1.11	95		NA	All	342	Completed	N/A
NCT00587587	4475040	8203961	Decreased Utilization of Intralesional Steroid Intervention	NA	Apligraf|Standard dressing regimen	Device|Other	keloid|recurrence	Keloid	Parallel Assignment	Interventional	Treatment	Randomized	A Pilot Study of Apligraf for the Treatment and Prevention of Recurrence of Excised Keloids	2		NA	0.9556	Wilcoxon (Mann-Whitney)					NA	All	30	Completed	Phase 1/Phase 2
NCT00587587	4475041	8203962	Subject Global Assessment	NA	Apligraf|Standard dressing regimen	Device|Other	keloid|recurrence	Keloid	Parallel Assignment	Interventional	Treatment	Randomized	A Pilot Study of Apligraf for the Treatment and Prevention of Recurrence of Excised Keloids	2		NA	0.408	Wilcoxon (Mann-Whitney)					NA	All	30	Completed	Phase 1/Phase 2
NCT00587587	4475042	8203963	Physician Global Assessment	NA	Apligraf|Standard dressing regimen	Device|Other	keloid|recurrence	Keloid	Parallel Assignment	Interventional	Treatment	Randomized	A Pilot Study of Apligraf for the Treatment and Prevention of Recurrence of Excised Keloids	2		NA	0.7221	Wilcoxon (Mann-Whitney)					NA	All	30	Completed	Phase 1/Phase 2
NCT00587587	4475043	8203964	Degree of Recurrence (Scar Thickness)	NA	Apligraf|Standard dressing regimen	Device|Other	keloid|recurrence	Keloid	Parallel Assignment	Interventional	Treatment	Randomized	A Pilot Study of Apligraf for the Treatment and Prevention of Recurrence of Excised Keloids	2		NA	0.167	Wilcoxon (Mann-Whitney)					NA	All	30	Completed	Phase 1/Phase 2
NCT00587587	4475044	8203965	Degree of Recurrence (Scar Firmness)	NA	Apligraf|Standard dressing regimen	Device|Other	keloid|recurrence	Keloid	Parallel Assignment	Interventional	Treatment	Randomized	A Pilot Study of Apligraf for the Treatment and Prevention of Recurrence of Excised Keloids	2		NA	0.7149	Wilcoxon (Mann-Whitney)					NA	All	30	Completed	Phase 1/Phase 2
NCT00587587	4475045	8203966	Cumulative Incidence of Keloid Recurrence at Week 52	NA	Apligraf|Standard dressing regimen	Device|Other	keloid|recurrence	Keloid	Parallel Assignment	Interventional	Treatment	Randomized	A Pilot Study of Apligraf for the Treatment and Prevention of Recurrence of Excised Keloids	2		NA	0.3783	Fisher Exact					NA	All	30	Completed	Phase 1/Phase 2
NCT00587587	4475046	8203967	Change in Degree of Keloid Recurrence as Measured by Beausang Scar Scale (BSS)	NA	Apligraf|Standard dressing regimen	Device|Other	keloid|recurrence	Keloid	Parallel Assignment	Interventional	Treatment	Randomized	A Pilot Study of Apligraf for the Treatment and Prevention of Recurrence of Excised Keloids	2		NA	0.5863	Wilcoxon (Mann-Whitney)					NA	All	30	Completed	Phase 1/Phase 2
NCT00587587	4475047	8203968	The Primary Purpose of This Study Will be to Gain Preliminary Safety Experience With Apligraf in the Keloid Indication. The Number of Participants Experiencing AEs is Presented.	NA	Apligraf|Standard dressing regimen	Device|Other	keloid|recurrence	Keloid	Parallel Assignment	Interventional	Treatment	Randomized	A Pilot Study of Apligraf for the Treatment and Prevention of Recurrence of Excised Keloids	2		NA	1						NA	All	30	Completed	Phase 1/Phase 2
NCT00587678	4475026	8203948	V02 - Maximal Oxygen Consumption	ezetimibe|simvastatin	Simvastatin|Ezetimibe|Simvastatin/Ezetimibe	Drug|Drug|Drug	peripheral vascular diseases|peripheral arterial disease	Peripheral Artery Disease	Parallel Assignment	Interventional	Treatment	Randomized	Comprehensive Magnetic Resonance of Peripheral Arterial Disease	2		NA	0.85	Linear repeated measures model					NA	All	85	Completed	N/A
NCT00587678	4475027	8203949	6-minute Walk Distance	ezetimibe|simvastatin	Simvastatin|Ezetimibe|Simvastatin/Ezetimibe	Drug|Drug|Drug	peripheral vascular diseases|peripheral arterial disease	Peripheral Artery Disease	Parallel Assignment	Interventional	Treatment	Randomized	Comprehensive Magnetic Resonance of Peripheral Arterial Disease	2		NA	0.77	Linear repeated measures model					NA	All	85	Completed	N/A
NCT00587678	4475028	8203950	Log Treadmill Exercise Time	ezetimibe|simvastatin	Simvastatin|Ezetimibe|Simvastatin/Ezetimibe	Drug|Drug|Drug	peripheral vascular diseases|peripheral arterial disease	Peripheral Artery Disease	Parallel Assignment	Interventional	Treatment	Randomized	Comprehensive Magnetic Resonance of Peripheral Arterial Disease	2		NA	0	linear repeated measures model					NA	All	85	Completed	N/A
NCT00587678	4475029	8203951	Magnetic Resonance Angiographic Index	ezetimibe|simvastatin	Simvastatin|Ezetimibe|Simvastatin/Ezetimibe	Drug|Drug|Drug	peripheral vascular diseases|peripheral arterial disease	Peripheral Artery Disease	Parallel Assignment	Interventional	Treatment	Randomized	Comprehensive Magnetic Resonance of Peripheral Arterial Disease	2		NA	0.05	Linear repeated measures model					NA	All	85	Completed	N/A
NCT00587678	4475030	8203952	Triglycerides	ezetimibe|simvastatin	Simvastatin|Ezetimibe|Simvastatin/Ezetimibe	Drug|Drug|Drug	peripheral vascular diseases|peripheral arterial disease	Peripheral Artery Disease	Parallel Assignment	Interventional	Treatment	Randomized	Comprehensive Magnetic Resonance of Peripheral Arterial Disease	2		NA	0.68	Linear repeated measures model					NA	All	85	Completed	N/A
NCT00587678	4475031	8203953	High Density Lipoprotein Cholesterol	ezetimibe|simvastatin	Simvastatin|Ezetimibe|Simvastatin/Ezetimibe	Drug|Drug|Drug	peripheral vascular diseases|peripheral arterial disease	Peripheral Artery Disease	Parallel Assignment	Interventional	Treatment	Randomized	Comprehensive Magnetic Resonance of Peripheral Arterial Disease	2		NA	0.78	Linear repeated measures model					NA	All	85	Completed	N/A
NCT00587678	4475032	8203954	Total Cholesterol	ezetimibe|simvastatin	Simvastatin|Ezetimibe|Simvastatin/Ezetimibe	Drug|Drug|Drug	peripheral vascular diseases|peripheral arterial disease	Peripheral Artery Disease	Parallel Assignment	Interventional	Treatment	Randomized	Comprehensive Magnetic Resonance of Peripheral Arterial Disease	2		NA	0.05	Linear repeated measures model					NA	All	85	Completed	N/A
NCT00587678	4475033	8203954	Total Cholesterol	ezetimibe|simvastatin	Simvastatin|Ezetimibe|Simvastatin/Ezetimibe	Drug|Drug|Drug	peripheral vascular diseases|peripheral arterial disease	Peripheral Artery Disease	Parallel Assignment	Interventional	Treatment	Randomized	Comprehensive Magnetic Resonance of Peripheral Arterial Disease	2		NA	0.37	Linear repeated measures model					NA	All	85	Completed	N/A
NCT00587678	4475034	8203955	Phosphocreatine Recovery Time Constant - the Time it Takes for Phosphocreatine Levels to Recover to Plateau.	ezetimibe|simvastatin	Simvastatin|Ezetimibe|Simvastatin/Ezetimibe	Drug|Drug|Drug	peripheral vascular diseases|peripheral arterial disease	Peripheral Artery Disease	Parallel Assignment	Interventional	Treatment	Randomized	Comprehensive Magnetic Resonance of Peripheral Arterial Disease	2		NA	0.67	Linear repeated measures model					NA	All	85	Completed	N/A
NCT00587678	4475035	8203956	Perfusion Index	ezetimibe|simvastatin	Simvastatin|Ezetimibe|Simvastatin/Ezetimibe	Drug|Drug|Drug	peripheral vascular diseases|peripheral arterial disease	Peripheral Artery Disease	Parallel Assignment	Interventional	Treatment	Randomized	Comprehensive Magnetic Resonance of Peripheral Arterial Disease	2		NA	0.71	Linear repeated measures model					NA	All	85	Completed	N/A
NCT00587678	4475036	8203957	Low Density Lipoprotein Cholesterol	ezetimibe|simvastatin	Simvastatin|Ezetimibe|Simvastatin/Ezetimibe	Drug|Drug|Drug	peripheral vascular diseases|peripheral arterial disease	Peripheral Artery Disease	Parallel Assignment	Interventional	Treatment	Randomized	Comprehensive Magnetic Resonance of Peripheral Arterial Disease	2		NA	0.05	Linear repeated measures model					NA	All	85	Completed	N/A
NCT00587678	4475037	8203957	Low Density Lipoprotein Cholesterol	ezetimibe|simvastatin	Simvastatin|Ezetimibe|Simvastatin/Ezetimibe	Drug|Drug|Drug	peripheral vascular diseases|peripheral arterial disease	Peripheral Artery Disease	Parallel Assignment	Interventional	Treatment	Randomized	Comprehensive Magnetic Resonance of Peripheral Arterial Disease	2		NA	0.31	Linear repeated measures model					NA	All	85	Completed	N/A
NCT00587678	4475038	8203958	Plaque Volume	ezetimibe|simvastatin	Simvastatin|Ezetimibe|Simvastatin/Ezetimibe	Drug|Drug|Drug	peripheral vascular diseases|peripheral arterial disease	Peripheral Artery Disease	Parallel Assignment	Interventional	Treatment	Randomized	Comprehensive Magnetic Resonance of Peripheral Arterial Disease	2		NA	0.01	Linear repeated measures model					NA	All	85	Completed	N/A
NCT00587678	4475039	8203958	Plaque Volume	ezetimibe|simvastatin	Simvastatin|Ezetimibe|Simvastatin/Ezetimibe	Drug|Drug|Drug	peripheral vascular diseases|peripheral arterial disease	Peripheral Artery Disease	Parallel Assignment	Interventional	Treatment	Randomized	Comprehensive Magnetic Resonance of Peripheral Arterial Disease	2		NA	0.32	Linear repeated measures model					NA	All	85	Completed	N/A
NCT00587834	4475020	8203939	Surgical Site Sensitivity Mild or Absent After 1 Week(Superiority)	NA	Gintuit|Autologous palatal tissue	Device|Other	gingival recession	Gingival Recession	Parallel Assignment	Interventional	Treatment	Randomized	Safety and Efficacy of Gintuit(TM)for Oral Soft Tissue Regeneration	2		NA	0.3173	McNemar					NA	All	96	Completed	Phase 3
NCT00587834	4475021	8203940	Patient Preference After 6 Months/Early Termination (Superiority)	NA	Gintuit|Autologous palatal tissue	Device|Other	gingival recession	Gingival Recession	Parallel Assignment	Interventional	Treatment	Randomized	Safety and Efficacy of Gintuit(TM)for Oral Soft Tissue Regeneration	2		NA	0.0001	Exact binomial test					NA	All	96	Completed	Phase 3
NCT00587834	4475022	8203941	Percentage of Subjects With at Least 1 mm Keratinized Tissue (KT) at 6 Months at the Gintuit Treated Site.	NA	Gintuit|Autologous palatal tissue	Device|Other	gingival recession	Gingival Recession	Parallel Assignment	Interventional	Treatment	Randomized	Safety and Efficacy of Gintuit(TM)for Oral Soft Tissue Regeneration	2		NA	0.0001	Exact binomial test					NA	All	96	Completed	Phase 3
NCT00587834	4475023	8203942	Texture Same as Adjacent Tissues After 6 Months (Superiority)	NA	Gintuit|Autologous palatal tissue	Device|Other	gingival recession	Gingival Recession	Parallel Assignment	Interventional	Treatment	Randomized	Safety and Efficacy of Gintuit(TM)for Oral Soft Tissue Regeneration	2		NA	0.0001	McNemar					NA	All	96	Completed	Phase 3
NCT00587834	4475024	8203943	Color Same as Adjacent Tissues After 6 Months (Superiority)	NA	Gintuit|Autologous palatal tissue	Device|Other	gingival recession	Gingival Recession	Parallel Assignment	Interventional	Treatment	Randomized	Safety and Efficacy of Gintuit(TM)for Oral Soft Tissue Regeneration	2		NA	0.0001	McNemar					NA	All	96	Completed	Phase 3
NCT00587834	4475025	8203944	Percentage of Subjects With at Least 2 mm Keratinized Tissue (KT) at 6 Months at the Gintuit Treated Site.	NA	Gintuit|Autologous palatal tissue	Device|Other	gingival recession	Gingival Recession	Parallel Assignment	Interventional	Treatment	Randomized	Safety and Efficacy of Gintuit(TM)for Oral Soft Tissue Regeneration	2		NA	0.0001	Exact Bionomial Test					NA	All	96	Completed	Phase 3
NCT00588354	4475012	8203890	Pain Score at 4 Weeks as Measured by the Multidimensional Pain Inventory (MPI)	triamcinolone diacetate|clonidine|triamcinolone acetonide|triamcinolone hexacetonide|lidocaine|triamcinolone	Clonidine|Triamcinolone hexacetonide|Lidocaine HCl	Drug|Drug|Drug	radiculopathy	Lumbar and Other Intervertebral Disc Disorders With Radiculopathy	Parallel Assignment	Interventional	Treatment	Randomized	Epidural Clonidine for Lumbosacral Radiculopathy	2	Mean Difference (Net)	-0.35	0.918	ANCOVA	-6.96	6.26	95	Standard Error of the Mean	3.37	All	26	Terminated	N/A
NCT00588354	4475013	8203891	Pain Score at 2 Weeks as Measured by the Multidimensional Pain Inventory (MPI)	triamcinolone diacetate|clonidine|triamcinolone acetonide|triamcinolone hexacetonide|lidocaine|triamcinolone	Clonidine|Triamcinolone hexacetonide|Lidocaine HCl	Drug|Drug|Drug	radiculopathy	Lumbar and Other Intervertebral Disc Disorders With Radiculopathy	Parallel Assignment	Interventional	Treatment	Randomized	Epidural Clonidine for Lumbosacral Radiculopathy	2	Mean Difference (Net)	-4.83	0.186	ANCOVA	-11.75	2.09	95	Standard Error of the Mean	3.53	All	26	Terminated	N/A
NCT00588354	4475014	8203892	Pain Disability Score at 4 Weeks as Measured by Oswestry Low Back Pain Disability Questionnaire	triamcinolone diacetate|clonidine|triamcinolone acetonide|triamcinolone hexacetonide|lidocaine|triamcinolone	Clonidine|Triamcinolone hexacetonide|Lidocaine HCl	Drug|Drug|Drug	radiculopathy	Lumbar and Other Intervertebral Disc Disorders With Radiculopathy	Parallel Assignment	Interventional	Treatment	Randomized	Epidural Clonidine for Lumbosacral Radiculopathy	2	Mean Difference (Net)	7.04	0.038	ANCOVA	0.83	13.25	95	Standard Error of the Mean	3.17	All	26	Terminated	N/A
NCT00588354	4475015	8203893	Pain Disability Score at 2 Weeks as Measured by Oswestry Low Back Pain Disability Questionnaire (ODI)	triamcinolone diacetate|clonidine|triamcinolone acetonide|triamcinolone hexacetonide|lidocaine|triamcinolone	Clonidine|Triamcinolone hexacetonide|Lidocaine HCl	Drug|Drug|Drug	radiculopathy	Lumbar and Other Intervertebral Disc Disorders With Radiculopathy	Parallel Assignment	Interventional	Treatment	Randomized	Epidural Clonidine for Lumbosacral Radiculopathy	2	Median Difference (Net)	5.86	0.089	ANCOVA	-0.57	12.29	95	Standard Error of the Mean	3.28	All	26	Terminated	N/A
NCT00588354	4475016	8203894	Pain Disability Score at 4 Weeks as Measured by the Roland-Morris Disability Questionnaire	triamcinolone diacetate|clonidine|triamcinolone acetonide|triamcinolone hexacetonide|lidocaine|triamcinolone	Clonidine|Triamcinolone hexacetonide|Lidocaine HCl	Drug|Drug|Drug	radiculopathy	Lumbar and Other Intervertebral Disc Disorders With Radiculopathy	Parallel Assignment	Interventional	Treatment	Randomized	Epidural Clonidine for Lumbosacral Radiculopathy	2	Mean Difference (Net)	5.67	0.022	ANCOVA	1.22	10.12	95	Standard Error of the Mean	2.27	All	26	Terminated	N/A
NCT00588354	4475017	8203895	Pain Disability Score at 2 Weeks as Measured by the Roland-Morris Disability Questionnaire	triamcinolone diacetate|clonidine|triamcinolone acetonide|triamcinolone hexacetonide|lidocaine|triamcinolone	Clonidine|Triamcinolone hexacetonide|Lidocaine HCl	Drug|Drug|Drug	radiculopathy	Lumbar and Other Intervertebral Disc Disorders With Radiculopathy	Parallel Assignment	Interventional	Treatment	Randomized	Epidural Clonidine for Lumbosacral Radiculopathy	2	Mean Difference (Net)	2.96	0.162	ANCOVA	-1.04	6.96	95	Standard Error of the Mean	2.04	All	26	Terminated	N/A
NCT00588354	4475018	8203896	Pain Intensity Score at 2 Weeks as Measured by Pain Intensity Numerical Rating Scale (PI-NRS)	triamcinolone diacetate|clonidine|triamcinolone acetonide|triamcinolone hexacetonide|lidocaine|triamcinolone	Clonidine|Triamcinolone hexacetonide|Lidocaine HCl	Drug|Drug|Drug	radiculopathy	Lumbar and Other Intervertebral Disc Disorders With Radiculopathy	Parallel Assignment	Interventional	Treatment	Randomized	Epidural Clonidine for Lumbosacral Radiculopathy	2	Mean Difference (Net)	0.11	0.91	ANCOVA	-1.79	2.01	95	Standard Error of the Mean	0.97	All	26	Terminated	N/A
NCT00588354	4475019	8203897	Pain Intensity Score at 4 Weeks as Measured by Pain Intensity Numerical Rating Scale (PI-NRS)	triamcinolone diacetate|clonidine|triamcinolone acetonide|triamcinolone hexacetonide|lidocaine|triamcinolone	Clonidine|Triamcinolone hexacetonide|Lidocaine HCl	Drug|Drug|Drug	radiculopathy	Lumbar and Other Intervertebral Disc Disorders With Radiculopathy	Parallel Assignment	Interventional	Treatment	Randomized	Epidural Clonidine for Lumbosacral Radiculopathy	2	Mean Difference (Net)	1.54	0.159	ANCOVA	-0.52	3.6	95	Standard Error of the Mean	1.05	All	26	Terminated	N/A
NCT00588692	4474979	8203862	Change in Arterial Elastance	NA	SphygmoCor	Device	heart failure	Heart Failure	Parallel Assignment	Interventional	Treatment	Randomized	Strategies for Aggressive Central Afterload Reduction in Patients With Heart Failure	2		NA	0.05	t-test, 2 sided					NA	All	60	Completed	N/A
NCT00588692	4474980	8203862	Change in Arterial Elastance	NA	SphygmoCor	Device	heart failure	Heart Failure	Parallel Assignment	Interventional	Treatment	Randomized	Strategies for Aggressive Central Afterload Reduction in Patients With Heart Failure	2		NA	0.9	ANOVA					NA	All	60	Completed	N/A
NCT00588692	4474978	8203862	Change in Arterial Elastance	NA	SphygmoCor	Device	heart failure	Heart Failure	Parallel Assignment	Interventional	Treatment	Randomized	Strategies for Aggressive Central Afterload Reduction in Patients With Heart Failure	2		NA	0.05	t-test, 2 sided					NA	All	60	Completed	N/A
NCT00588692	4474981	8203863	Change in Augmentation Index	NA	SphygmoCor	Device	heart failure	Heart Failure	Parallel Assignment	Interventional	Treatment	Randomized	Strategies for Aggressive Central Afterload Reduction in Patients With Heart Failure	2		NA	0.05	t-test, 2 sided					NA	All	60	Completed	N/A
NCT00588692	4474982	8203863	Change in Augmentation Index	NA	SphygmoCor	Device	heart failure	Heart Failure	Parallel Assignment	Interventional	Treatment	Randomized	Strategies for Aggressive Central Afterload Reduction in Patients With Heart Failure	2		NA	0.05	t-test, 2 sided					NA	All	60	Completed	N/A
NCT00588692	4474983	8203863	Change in Augmentation Index	NA	SphygmoCor	Device	heart failure	Heart Failure	Parallel Assignment	Interventional	Treatment	Randomized	Strategies for Aggressive Central Afterload Reduction in Patients With Heart Failure	2		NA	0.4	ANOVA					NA	All	60	Completed	N/A
NCT00588692	4474984	8203864	Change in Central Diastolic BP	NA	SphygmoCor	Device	heart failure	Heart Failure	Parallel Assignment	Interventional	Treatment	Randomized	Strategies for Aggressive Central Afterload Reduction in Patients With Heart Failure	2		NA	0.16	t-test, 2 sided					NA	All	60	Completed	N/A
NCT00588692	4474985	8203864	Change in Central Diastolic BP	NA	SphygmoCor	Device	heart failure	Heart Failure	Parallel Assignment	Interventional	Treatment	Randomized	Strategies for Aggressive Central Afterload Reduction in Patients With Heart Failure	2		NA	0.05	t-test, 2 sided					NA	All	60	Completed	N/A
NCT00588692	4474986	8203864	Change in Central Diastolic BP	NA	SphygmoCor	Device	heart failure	Heart Failure	Parallel Assignment	Interventional	Treatment	Randomized	Strategies for Aggressive Central Afterload Reduction in Patients With Heart Failure	2		NA	0.11	ANOVA					NA	All	60	Completed	N/A
NCT00588692	4474989	8203865	Change in Central Systolic BP	NA	SphygmoCor	Device	heart failure	Heart Failure	Parallel Assignment	Interventional	Treatment	Randomized	Strategies for Aggressive Central Afterload Reduction in Patients With Heart Failure	2		NA	0.9	ANOVA					NA	All	60	Completed	N/A
NCT00588692	4474988	8203865	Change in Central Systolic BP	NA	SphygmoCor	Device	heart failure	Heart Failure	Parallel Assignment	Interventional	Treatment	Randomized	Strategies for Aggressive Central Afterload Reduction in Patients With Heart Failure	2		NA	0.05	t-test, 2 sided					NA	All	60	Completed	N/A
NCT00588692	4474987	8203865	Change in Central Systolic BP	NA	SphygmoCor	Device	heart failure	Heart Failure	Parallel Assignment	Interventional	Treatment	Randomized	Strategies for Aggressive Central Afterload Reduction in Patients With Heart Failure	2		NA	0.05	t-test, 2 sided					NA	All	60	Completed	N/A
NCT00588692	4474990	8203866	Change in Brachial Diastolic BP	NA	SphygmoCor	Device	heart failure	Heart Failure	Parallel Assignment	Interventional	Treatment	Randomized	Strategies for Aggressive Central Afterload Reduction in Patients With Heart Failure	2		NA	0.6	ANOVA					NA	All	60	Completed	N/A
NCT00588692	4474992	8203867	Change in Brachial Systolic Blood Pressure (BP)	NA	SphygmoCor	Device	heart failure	Heart Failure	Parallel Assignment	Interventional	Treatment	Randomized	Strategies for Aggressive Central Afterload Reduction in Patients With Heart Failure	2		NA	0.05	t-test, 2 sided					NA	All	60	Completed	N/A
NCT00588692	4474991	8203867	Change in Brachial Systolic Blood Pressure (BP)	NA	SphygmoCor	Device	heart failure	Heart Failure	Parallel Assignment	Interventional	Treatment	Randomized	Strategies for Aggressive Central Afterload Reduction in Patients With Heart Failure	2		NA	0.24	t-test, 2 sided					NA	All	60	Completed	N/A
NCT00588692	4474993	8203867	Change in Brachial Systolic Blood Pressure (BP)	NA	SphygmoCor	Device	heart failure	Heart Failure	Parallel Assignment	Interventional	Treatment	Randomized	Strategies for Aggressive Central Afterload Reduction in Patients With Heart Failure	2		NA	0.9	ANOVA					NA	All	60	Completed	N/A
NCT00588692	4474994	8203868	Change in Mitral E Wave Deceleration Time	NA	SphygmoCor	Device	heart failure	Heart Failure	Parallel Assignment	Interventional	Treatment	Randomized	Strategies for Aggressive Central Afterload Reduction in Patients With Heart Failure	2		NA	0.3	ANOVA					NA	All	60	Completed	N/A
NCT00588692	4474995	8203869	Change in Mitral E/A Ratio	NA	SphygmoCor	Device	heart failure	Heart Failure	Parallel Assignment	Interventional	Treatment	Randomized	Strategies for Aggressive Central Afterload Reduction in Patients With Heart Failure	2		NA	0.9	ANOVA					NA	All	60	Completed	N/A
NCT00588692	4474996	8203870	Change in Mitral E Velocity	NA	SphygmoCor	Device	heart failure	Heart Failure	Parallel Assignment	Interventional	Treatment	Randomized	Strategies for Aggressive Central Afterload Reduction in Patients With Heart Failure	2		NA	0.9	ANOVA					NA	All	60	Completed	N/A
NCT00588692	4474998	8203871	Change in Stroke Volume	NA	SphygmoCor	Device	heart failure	Heart Failure	Parallel Assignment	Interventional	Treatment	Randomized	Strategies for Aggressive Central Afterload Reduction in Patients With Heart Failure	2		NA	0.05	t-test, 2 sided					NA	All	60	Completed	N/A
NCT00588692	4474997	8203871	Change in Stroke Volume	NA	SphygmoCor	Device	heart failure	Heart Failure	Parallel Assignment	Interventional	Treatment	Randomized	Strategies for Aggressive Central Afterload Reduction in Patients With Heart Failure	2		NA	0.05	t-test, 2 sided					NA	All	60	Completed	N/A
NCT00588692	4474999	8203871	Change in Stroke Volume	NA	SphygmoCor	Device	heart failure	Heart Failure	Parallel Assignment	Interventional	Treatment	Randomized	Strategies for Aggressive Central Afterload Reduction in Patients With Heart Failure	2		NA	0.9	ANOVA					NA	All	60	Completed	N/A
NCT00588692	4475000	8203872	Change in LV Ejection Fraction	NA	SphygmoCor	Device	heart failure	Heart Failure	Parallel Assignment	Interventional	Treatment	Randomized	Strategies for Aggressive Central Afterload Reduction in Patients With Heart Failure	2		NA	0.4	ANOVA					NA	All	60	Completed	N/A
NCT00588692	4475001	8203873	Change in LV End Systolic Volume	NA	SphygmoCor	Device	heart failure	Heart Failure	Parallel Assignment	Interventional	Treatment	Randomized	Strategies for Aggressive Central Afterload Reduction in Patients With Heart Failure	2		NA	0.05	t-test, 2 sided					NA	All	60	Completed	N/A
NCT00588692	4475003	8203873	Change in LV End Systolic Volume	NA	SphygmoCor	Device	heart failure	Heart Failure	Parallel Assignment	Interventional	Treatment	Randomized	Strategies for Aggressive Central Afterload Reduction in Patients With Heart Failure	2		NA	0.26	ANOVA					NA	All	60	Completed	N/A
NCT00588692	4475002	8203873	Change in LV End Systolic Volume	NA	SphygmoCor	Device	heart failure	Heart Failure	Parallel Assignment	Interventional	Treatment	Randomized	Strategies for Aggressive Central Afterload Reduction in Patients With Heart Failure	2		NA	0.05	t-test, 2 sided					NA	All	60	Completed	N/A
NCT00588692	4475005	8203874	Change in Left Ventricle (LV) End Diastolic Volume	NA	SphygmoCor	Device	heart failure	Heart Failure	Parallel Assignment	Interventional	Treatment	Randomized	Strategies for Aggressive Central Afterload Reduction in Patients With Heart Failure	2		NA	0.05	t-test, 2 sided					NA	All	60	Completed	N/A
NCT00588692	4475006	8203874	Change in Left Ventricle (LV) End Diastolic Volume	NA	SphygmoCor	Device	heart failure	Heart Failure	Parallel Assignment	Interventional	Treatment	Randomized	Strategies for Aggressive Central Afterload Reduction in Patients With Heart Failure	2		NA	0.5	ANOVA					NA	All	60	Completed	N/A
NCT00588692	4475004	8203874	Change in Left Ventricle (LV) End Diastolic Volume	NA	SphygmoCor	Device	heart failure	Heart Failure	Parallel Assignment	Interventional	Treatment	Randomized	Strategies for Aggressive Central Afterload Reduction in Patients With Heart Failure	2		NA	0.05	t-test, 2 sided					NA	All	60	Completed	N/A
NCT00588692	4475007	8203875	Change in Heart Rate	NA	SphygmoCor	Device	heart failure	Heart Failure	Parallel Assignment	Interventional	Treatment	Randomized	Strategies for Aggressive Central Afterload Reduction in Patients With Heart Failure	2		NA	0.06	ANOVA					NA	All	60	Completed	N/A
NCT00588692	4475008	8203877	Change in Peak Oxygen Uptake (VO2) During Maximal Effort Exercise Stress Test According to Ejection Fraction Subgroups	NA	SphygmoCor	Device	heart failure	Heart Failure	Parallel Assignment	Interventional	Treatment	Randomized	Strategies for Aggressive Central Afterload Reduction in Patients With Heart Failure	2		NA	0.05	ANOVA					NA	All	60	Completed	N/A
NCT00588692	4475009	8203877	Change in Peak Oxygen Uptake (VO2) During Maximal Effort Exercise Stress Test According to Ejection Fraction Subgroups	NA	SphygmoCor	Device	heart failure	Heart Failure	Parallel Assignment	Interventional	Treatment	Randomized	Strategies for Aggressive Central Afterload Reduction in Patients With Heart Failure	2		NA	0.05	ANOVA					NA	All	60	Completed	N/A
NCT00588731	4474976	8203860	Overall Cognition as Measured on the MATRICS Battery	epidiolex	Cannabidiol|Placebo	Drug|Drug	schizophrenia|cognitive dysfunction|psychotic disorders	Schizoaffective Disorder|Schizophrenia	Parallel Assignment	Interventional	Treatment	Randomized	Cannabidiol Treatment of Cognitive Dysfunction in Schizophrenia	2		NA	0.76	ANOVA					NA	All	41	Completed	Phase 2
NCT00588731	4474977	8203861	Verbal Short Term Memory	epidiolex	Cannabidiol|Placebo	Drug|Drug	schizophrenia|cognitive dysfunction|psychotic disorders	Schizoaffective Disorder|Schizophrenia	Parallel Assignment	Interventional	Treatment	Randomized	Cannabidiol Treatment of Cognitive Dysfunction in Schizophrenia	2		NA	0.9	ANOVA					NA	All	41	Completed	Phase 2
NCT00588770	4518067	8271308	Overall Survival (OS)	carboplatin|antineoplastic agents, immunological|cisplatin|docetaxel|fluorouracil|endothelial growth factors|antibodies|immunoglobulins|antibodies, monoclonal|immunoglobulin g|bevacizumab	Bevacizumab|Carboplatin|Cisplatin|Docetaxel|Fluorouracil|Laboratory Biomarker Analysis	Biological|Drug|Drug|Drug|Drug|Other	salivary gland neoplasms|carcinoma|carcinoma, squamous cell|carcinoma, verrucous|mouth neoplasms|neoplasms, unknown primary	Neck Squamous Cell Carcinoma of Unknown Primary|Recurrent Hypopharyngeal Squamous Cell Carcinoma|Recurrent Laryngeal Squamous Cell Carcinoma|Recurrent Laryngeal Verrucous Carcinoma|Recurrent Lip and Oral Cavity Squamous Cell Carcinoma|Recurrent Neck Squamous Cell Carcinoma of Unknown Primary|Recurrent Oral Cavity Verrucous Carcinoma|Recurrent Oropharyngeal Squamous Cell Carcinoma|Recurrent Salivary Gland Carcinoma|Recurrent Sinonasal Squamous Cell Carcinoma|Salivary Gland Squamous Cell Carcinoma|Stage IVA Laryngeal Squamous Cell Carcinoma AJCC v7|Stage IVA Laryngeal Verrucous Carcinoma AJCC v7|Stage IVA Lip and Oral Cavity Squamous Cell Carcinoma AJCC v6 and v7|Stage IVA Major Salivary Gland Cancer AJCC v7|Stage IVA Oral Cavity Cancer AJCC v6 and v7|Stage IVA Oropharyngeal Squamous Cell Carcinoma AJCC v7|Stage IVA Sinonasal Squamous Cell Carcinoma AJCC v7|Stage IVB Laryngeal Squamous Cell Carcinoma AJCC v7|Stage IVB Laryngeal Verrucous Carcinoma AJCC v7|Stage IVB Lip and Oral Cavity Squamous Cell Carcinoma AJCC v6 and v7|Stage IVB Major Salivary Gland Cancer AJCC v7|Stage IVB Oral Cavity Cancer AJCC v6 and v7|Stage IVB Oropharyngeal Squamous Cell Carcinoma AJCC v7|Stage IVB Sinonasal Squamous Cell Carcinoma AJCC v7|Stage IVC Laryngeal Squamous Cell Carcinoma AJCC v7|Stage IVC Laryngeal Verrucous Carcinoma AJCC v7|Stage IVC Lip and Oral Cavity Squamous Cell Carcinoma AJCC v6 and v7|Stage IVC Major Salivary Gland Cancer AJCC v7|Stage IVC Oral Cavity Cancer AJCC v6 and v7|Stage IVC Oropharyngeal Squamous Cell Carcinoma AJCC v7|Stage IVC Sinonasal Squamous Cell Carcinoma AJCC v7|Stage IV Hypopharyngeal Squamous Cell Carcinoma AJCC v7|Stage IV Major Salivary Gland Cancer AJCC v7|Tongue Carcinoma	Parallel Assignment	Interventional	Treatment	Randomized	Chemotherapy With or Without Bevacizumab in Treating Patients With Recurrent or Metastatic Head and Neck Squamous Cell Carcinoma	8		NA	0.22	Log Rank					NA	All	403	Active, not recruiting	Phase 3
NCT00589108	4474968	8203817	Percentage of Knees Surviving at 5 Years	NA	Sigma Knee System|Sigma Pressfit Condylar Posterior Cruciate Substituting System with a metal back tibial tray|Sigma Pressfit Condylar Posterior Cruciate Substituting System all polyethylene tray	Device|Device|Device	osteoarthritis|joint diseases	Degenerative Joint Disease	Parallel Assignment	Interventional	Treatment	Randomized	Comparison of A Mobile-Bearing Total Knee System With A Fixed-Bearing Total Knee System In Cemented Total Knee Arthroplasty	3		NA	0.92	ANOVA					NA	All	240	Completed	N/A
NCT00589108	4474970	8203818	Knee Society Stair Climbing Score	NA	Sigma Knee System|Sigma Pressfit Condylar Posterior Cruciate Substituting System with a metal back tibial tray|Sigma Pressfit Condylar Posterior Cruciate Substituting System all polyethylene tray	Device|Device|Device	osteoarthritis|joint diseases	Degenerative Joint Disease	Parallel Assignment	Interventional	Treatment	Randomized	Comparison of A Mobile-Bearing Total Knee System With A Fixed-Bearing Total Knee System In Cemented Total Knee Arthroplasty	3		NA	0.44	ANOVA					NA	All	240	Completed	N/A
NCT00589108	4474969	8203818	Knee Society Stair Climbing Score	NA	Sigma Knee System|Sigma Pressfit Condylar Posterior Cruciate Substituting System with a metal back tibial tray|Sigma Pressfit Condylar Posterior Cruciate Substituting System all polyethylene tray	Device|Device|Device	osteoarthritis|joint diseases	Degenerative Joint Disease	Parallel Assignment	Interventional	Treatment	Randomized	Comparison of A Mobile-Bearing Total Knee System With A Fixed-Bearing Total Knee System In Cemented Total Knee Arthroplasty	3		NA	0.08	ANOVA					NA	All	240	Completed	N/A
NCT00589108	4474971	8203819	Knee Society Pain Score	NA	Sigma Knee System|Sigma Pressfit Condylar Posterior Cruciate Substituting System with a metal back tibial tray|Sigma Pressfit Condylar Posterior Cruciate Substituting System all polyethylene tray	Device|Device|Device	osteoarthritis|joint diseases	Degenerative Joint Disease	Parallel Assignment	Interventional	Treatment	Randomized	Comparison of A Mobile-Bearing Total Knee System With A Fixed-Bearing Total Knee System In Cemented Total Knee Arthroplasty	3		NA	0.87	ANOVA					NA	All	240	Completed	N/A
NCT00589108	4474972	8203820	Knee Society Function Score	NA	Sigma Knee System|Sigma Pressfit Condylar Posterior Cruciate Substituting System with a metal back tibial tray|Sigma Pressfit Condylar Posterior Cruciate Substituting System all polyethylene tray	Device|Device|Device	osteoarthritis|joint diseases	Degenerative Joint Disease	Parallel Assignment	Interventional	Treatment	Randomized	Comparison of A Mobile-Bearing Total Knee System With A Fixed-Bearing Total Knee System In Cemented Total Knee Arthroplasty	3		NA	0.06	ANOVA					NA	All	240	Completed	N/A
NCT00589108	4474973	8203821	Maximum Knee Flexion	NA	Sigma Knee System|Sigma Pressfit Condylar Posterior Cruciate Substituting System with a metal back tibial tray|Sigma Pressfit Condylar Posterior Cruciate Substituting System all polyethylene tray	Device|Device|Device	osteoarthritis|joint diseases	Degenerative Joint Disease	Parallel Assignment	Interventional	Treatment	Randomized	Comparison of A Mobile-Bearing Total Knee System With A Fixed-Bearing Total Knee System In Cemented Total Knee Arthroplasty	3		NA	0.8	ANOVA					NA	All	240	Completed	N/A
NCT00589108	4474974	8203821	Maximum Knee Flexion	NA	Sigma Knee System|Sigma Pressfit Condylar Posterior Cruciate Substituting System with a metal back tibial tray|Sigma Pressfit Condylar Posterior Cruciate Substituting System all polyethylene tray	Device|Device|Device	osteoarthritis|joint diseases	Degenerative Joint Disease	Parallel Assignment	Interventional	Treatment	Randomized	Comparison of A Mobile-Bearing Total Knee System With A Fixed-Bearing Total Knee System In Cemented Total Knee Arthroplasty	3		NA	0.64	ANOVA					NA	All	240	Completed	N/A
NCT00589693	4474962	8203741	28-day All-cause Mortality Rate	cilastatin|doripenem|imipenem|cilastatin, imipenem drug combination	Doripenem|Imipenem-Cilastatin|Placebo	Drug|Drug|Drug	pneumonia, ventilator-associated|pneumonia	Ventilator-Associated Pneumonia	Parallel Assignment	Interventional	Treatment	Randomized	To Compare Safety and Efficacy of Doripenem Versus Imipenem-Cilastatin in Patients With Ventilator-Associated Pneumonia	2	Difference of 2 binomial proportions	6.7	NA		-5	18.5	95		NA	All	274	Terminated	Phase 3
NCT00589693	4474963	8203742	Number of Patients Who Had Emergence of P. Aeruginosa Resistance	cilastatin|doripenem|imipenem|cilastatin, imipenem drug combination	Doripenem|Imipenem-Cilastatin|Placebo	Drug|Drug|Drug	pneumonia, ventilator-associated|pneumonia	Ventilator-Associated Pneumonia	Parallel Assignment	Interventional	Treatment	Randomized	To Compare Safety and Efficacy of Doripenem Versus Imipenem-Cilastatin in Patients With Ventilator-Associated Pneumonia	2		NA	0.14	Fisher Exact					NA	All	274	Terminated	Phase 3
NCT00589693	4474964	8203743	Clinical Cure Rate at the End-of-treatment (EOT) Visit in Patients From Whom at Least 1 of the Gram-negative Qualifying Pneumonia Pathogens (Enterobacteriaceae, P. Aeruginosa, and Acinetobacter Spp) Was Isolated at Baseline	cilastatin|doripenem|imipenem|cilastatin, imipenem drug combination	Doripenem|Imipenem-Cilastatin|Placebo	Drug|Drug|Drug	pneumonia, ventilator-associated|pneumonia	Ventilator-Associated Pneumonia	Parallel Assignment	Interventional	Treatment	Randomized	To Compare Safety and Efficacy of Doripenem Versus Imipenem-Cilastatin in Patients With Ventilator-Associated Pneumonia	2	Difference of 2 binomial proportions	-5.6	NA		-23	11.7	95		NA	All	274	Terminated	Phase 3
NCT00589693	4474965	8203744	Clinical Cure Rate at the End-of-treatment (EOT) Visit in Patients From Whom a Qualifying P. Aeruginosa Was Isolated at Baseline	cilastatin|doripenem|imipenem|cilastatin, imipenem drug combination	Doripenem|Imipenem-Cilastatin|Placebo	Drug|Drug|Drug	pneumonia, ventilator-associated|pneumonia	Ventilator-Associated Pneumonia	Parallel Assignment	Interventional	Treatment	Randomized	To Compare Safety and Efficacy of Doripenem Versus Imipenem-Cilastatin in Patients With Ventilator-Associated Pneumonia	2	Difference of 2 binomial proportions	-18.8	NA		-57.2	19.5	95		NA	All	274	Terminated	Phase 3
NCT00589693	4474966	8203745	Clinical Cure Rate at the End-of-treatment (EOT) Visit	cilastatin|doripenem|imipenem|cilastatin, imipenem drug combination	Doripenem|Imipenem-Cilastatin|Placebo	Drug|Drug|Drug	pneumonia, ventilator-associated|pneumonia	Ventilator-Associated Pneumonia	Parallel Assignment	Interventional	Treatment	Randomized	To Compare Safety and Efficacy of Doripenem Versus Imipenem-Cilastatin in Patients With Ventilator-Associated Pneumonia	2	Difference of 2 binomial proportions	-11.2	NA		-26.3	3.8	95		NA	All	274	Terminated	Phase 3
NCT00589797	4474961	8203739	Overall Success at 24 Months Relative to Baseline	NA	Activ-L Artificial Disc|ProDisc-L Total Disc Replacement or Charité Artificial Disc	Device|Device	intervertebral disc degeneration|spinal diseases	Degenerative Disc Disease	Parallel Assignment	Interventional	Treatment	Randomized	Activ-L™ Artificial Disc Treatment of Degenerative Disc Disease in the Treatment of Degenerative Disc Disease	2		NA	0.05	t-test, 1 sided					NA	All	376	Completed	N/A
NCT00589914	4474958	8203716	The Change From Baseline in the PSP Score	risperidone|paliperidone palmitate	RISPERDAL CONSTA|Paliperidone palmitate	Drug|Drug	schizophrenia	Schizophrenia	Parallel Assignment	Interventional	Treatment	Randomized	Comparison of Paliperidone Palmitate and RISPERDAL CONSTA in Patients With Schizophrenia	2	Mean Difference (Final Values)	0.2	NA		-1.22	1.69	95	Standard Error of the Mean	0.74	All	1221	Completed	Phase 3
NCT00589914	4474959	8203717	The Change From Baseline for the CGI-S Score	risperidone|paliperidone palmitate	RISPERDAL CONSTA|Paliperidone palmitate	Drug|Drug	schizophrenia	Schizophrenia	Parallel Assignment	Interventional	Treatment	Randomized	Comparison of Paliperidone Palmitate and RISPERDAL CONSTA in Patients With Schizophrenia	2	Mean Difference (Final Values)	0	NA		-0.07	0.17	95	Standard Error of the Mean	0.06	All	1221	Completed	Phase 3
NCT00589914	4474960	8203718	Change in the Positive and Negative Syndrome Scale (PANSS) Total Score for Schizophrenia	risperidone|paliperidone palmitate	RISPERDAL CONSTA|Paliperidone palmitate	Drug|Drug	schizophrenia	Schizophrenia	Parallel Assignment	Interventional	Treatment	Randomized	Comparison of Paliperidone Palmitate and RISPERDAL CONSTA in Patients With Schizophrenia	2	Mean Difference (Final Values)	0.4	NA		-1.62	2.38	95	Standard Error of the Mean	1.02	All	1221	Completed	Phase 3
NCT00589979	4474922	8203700	Overall Treatment Difference in LSMeans for Verran Snyder-Halpern (VSH) Sleep Scale	lidocaine	Lidoderm (Lidocaine 5% Patch)|Placebo Patch	Drug|Drug	osteoarthritis|osteoarthritis, knee	Osteoarthritis of the Knee	Crossover Assignment	Interventional	Treatment	Randomized	Efficacy and Safety of the Lidoderm Patch Applied to Patients With Osteoarthritis of the Knee	2	Mean Difference (Net)	22.16	0.1143	Linear mixed effects models	-5.48	49.8	95		NA	All	169	Completed	Phase 2
NCT00589979	4474921	8203700	Overall Treatment Difference in LSMeans for Verran Snyder-Halpern (VSH) Sleep Scale	lidocaine	Lidoderm (Lidocaine 5% Patch)|Placebo Patch	Drug|Drug	osteoarthritis|osteoarthritis, knee	Osteoarthritis of the Knee	Crossover Assignment	Interventional	Treatment	Randomized	Efficacy and Safety of the Lidoderm Patch Applied to Patients With Osteoarthritis of the Knee	2	Mean Difference (Net)	1.18	0.9108	Linear mixed effects models	-19.8	22.2	95		NA	All	169	Completed	Phase 2
NCT00589979	4474920	8203700	Overall Treatment Difference in LSMeans for Verran Snyder-Halpern (VSH) Sleep Scale	lidocaine	Lidoderm (Lidocaine 5% Patch)|Placebo Patch	Drug|Drug	osteoarthritis|osteoarthritis, knee	Osteoarthritis of the Knee	Crossover Assignment	Interventional	Treatment	Randomized	Efficacy and Safety of the Lidoderm Patch Applied to Patients With Osteoarthritis of the Knee	2	Mean Difference (Net)	8.31	0.3769	Linear mixed effects models	-10.3	27	95		NA	All	169	Completed	Phase 2
NCT00589979	4474923	8203701	Quality of Life: Three-Category EuroQol Quality of Life Instrument (EQ-5D) General Health Today Compared to Last 12 Months	lidocaine	Lidoderm (Lidocaine 5% Patch)|Placebo Patch	Drug|Drug	osteoarthritis|osteoarthritis, knee	Osteoarthritis of the Knee	Crossover Assignment	Interventional	Treatment	Randomized	Efficacy and Safety of the Lidoderm Patch Applied to Patients With Osteoarthritis of the Knee	2	Odds Ratio (OR)	0.88	0.6833	Regression, Logistic	0.47	1.65	95		NA	All	169	Completed	Phase 2
NCT00589979	4474924	8203702	Overall Treatment Difference in LSMeans for Continuous EuroQol Quality of Life Instrument (EQ-5D) Health Status Today Using a Visual Analog Scale (VAS)	lidocaine	Lidoderm (Lidocaine 5% Patch)|Placebo Patch	Drug|Drug	osteoarthritis|osteoarthritis, knee	Osteoarthritis of the Knee	Crossover Assignment	Interventional	Treatment	Randomized	Efficacy and Safety of the Lidoderm Patch Applied to Patients With Osteoarthritis of the Knee	2	Mean Difference (Net)	1.74	0.1378	Linear mixed effects model	-0.57	4.04	95		NA	All	169	Completed	Phase 2
NCT00589979	4474925	8203703	Investigator Global Assessment of Treatment Satisfaction	lidocaine	Lidoderm (Lidocaine 5% Patch)|Placebo Patch	Drug|Drug	osteoarthritis|osteoarthritis, knee	Osteoarthritis of the Knee	Crossover Assignment	Interventional	Treatment	Randomized	Efficacy and Safety of the Lidoderm Patch Applied to Patients With Osteoarthritis of the Knee	2	Odds Ratio (OR)	0.76	0.3193	Regression, Linear	0.44	1.3	95		NA	All	169	Completed	Phase 2
NCT00589979	4474926	8203704	Patient Global Assessment of Treatment Satisfaction	lidocaine	Lidoderm (Lidocaine 5% Patch)|Placebo Patch	Drug|Drug	osteoarthritis|osteoarthritis, knee	Osteoarthritis of the Knee	Crossover Assignment	Interventional	Treatment	Randomized	Efficacy and Safety of the Lidoderm Patch Applied to Patients With Osteoarthritis of the Knee	2	Odds Ratio (OR)	0.71	0.2605	Regression, Linear	0.38	1.3	95		NA	All	169	Completed	Phase 2
NCT00589979	4474927	8203705	Overall Treatment Difference in LSMeans for Continuous EuroQol Quality of Life Instrument (EQ-5D) Index Scores	lidocaine	Lidoderm (Lidocaine 5% Patch)|Placebo Patch	Drug|Drug	osteoarthritis|osteoarthritis, knee	Osteoarthritis of the Knee	Crossover Assignment	Interventional	Treatment	Randomized	Efficacy and Safety of the Lidoderm Patch Applied to Patients With Osteoarthritis of the Knee	2	Mean Difference (Net)	0.01	0.3773	Linear mixed effects model	-0.02	0.04	95		NA	All	169	Completed	Phase 2
NCT00589979	4474928	8203707	Overall Treatment Difference in LSMeans of Beck Depression Inventory Second Edition (BDI-II) Total Score	lidocaine	Lidoderm (Lidocaine 5% Patch)|Placebo Patch	Drug|Drug	osteoarthritis|osteoarthritis, knee	Osteoarthritis of the Knee	Crossover Assignment	Interventional	Treatment	Randomized	Efficacy and Safety of the Lidoderm Patch Applied to Patients With Osteoarthritis of the Knee	2	Mean Difference (Net)	0.12	0.7839	Linear mixed effects models	-0.74	0.98	95		NA	All	169	Completed	Phase 2
NCT00589979	4474929	8203708	Investigator Global Impression of Change From Baseline in Osteoarthritis (OA) Pain	lidocaine	Lidoderm (Lidocaine 5% Patch)|Placebo Patch	Drug|Drug	osteoarthritis|osteoarthritis, knee	Osteoarthritis of the Knee	Crossover Assignment	Interventional	Treatment	Randomized	Efficacy and Safety of the Lidoderm Patch Applied to Patients With Osteoarthritis of the Knee	2	Odds Ratio (OR)	1.22	0.4748	Regression, Linear	0.72	2.06	95		NA	All	169	Completed	Phase 2
NCT00589979	4474930	8203709	Patient Global Impression of Change From Baseline in Osteoarthritis (OA) Pain	lidocaine	Lidoderm (Lidocaine 5% Patch)|Placebo Patch	Drug|Drug	osteoarthritis|osteoarthritis, knee	Osteoarthritis of the Knee	Crossover Assignment	Interventional	Treatment	Randomized	Efficacy and Safety of the Lidoderm Patch Applied to Patients With Osteoarthritis of the Knee	2	Odds Ratio (OR)	1.32	0.3185	Regression, Linear	0.77	2.27	95		NA	All	169	Completed	Phase 2
NCT00589979	4474948	8203710	Overall Treatment Difference of the LSMeans of the Pain Quality Assessment Scale (PQAS) Scores	lidocaine	Lidoderm (Lidocaine 5% Patch)|Placebo Patch	Drug|Drug	osteoarthritis|osteoarthritis, knee	Osteoarthritis of the Knee	Crossover Assignment	Interventional	Treatment	Randomized	Efficacy and Safety of the Lidoderm Patch Applied to Patients With Osteoarthritis of the Knee	2	Mean Difference (Net)	-0.09	0.6941	Linear mixed effects model	-0.53	0.35	95		NA	All	169	Completed	Phase 2
NCT00589979	4474952	8203710	Overall Treatment Difference of the LSMeans of the Pain Quality Assessment Scale (PQAS) Scores	lidocaine	Lidoderm (Lidocaine 5% Patch)|Placebo Patch	Drug|Drug	osteoarthritis|osteoarthritis, knee	Osteoarthritis of the Knee	Crossover Assignment	Interventional	Treatment	Randomized	Efficacy and Safety of the Lidoderm Patch Applied to Patients With Osteoarthritis of the Knee	2	Mean Difference (Net)	-0.5	0.1065	Linear mixed effect models	-1.11	0.11	95		NA	All	169	Completed	Phase 2
NCT00589979	4474944	8203710	Overall Treatment Difference of the LSMeans of the Pain Quality Assessment Scale (PQAS) Scores	lidocaine	Lidoderm (Lidocaine 5% Patch)|Placebo Patch	Drug|Drug	osteoarthritis|osteoarthritis, knee	Osteoarthritis of the Knee	Crossover Assignment	Interventional	Treatment	Randomized	Efficacy and Safety of the Lidoderm Patch Applied to Patients With Osteoarthritis of the Knee	2	Mean Difference (Net)	-0.21	0.3383	Linear mixed effects models	-0.64	0.22	95		NA	All	169	Completed	Phase 2
NCT00589979	4474935	8203710	Overall Treatment Difference of the LSMeans of the Pain Quality Assessment Scale (PQAS) Scores	lidocaine	Lidoderm (Lidocaine 5% Patch)|Placebo Patch	Drug|Drug	osteoarthritis|osteoarthritis, knee	Osteoarthritis of the Knee	Crossover Assignment	Interventional	Treatment	Randomized	Efficacy and Safety of the Lidoderm Patch Applied to Patients With Osteoarthritis of the Knee	2	Mean Difference (Net)	-0.44	0.2089	Linear mixed effects models	-1.13	0.25	95		NA	All	169	Completed	Phase 2
NCT00589979	4474945	8203710	Overall Treatment Difference of the LSMeans of the Pain Quality Assessment Scale (PQAS) Scores	lidocaine	Lidoderm (Lidocaine 5% Patch)|Placebo Patch	Drug|Drug	osteoarthritis|osteoarthritis, knee	Osteoarthritis of the Knee	Crossover Assignment	Interventional	Treatment	Randomized	Efficacy and Safety of the Lidoderm Patch Applied to Patients With Osteoarthritis of the Knee	2	Mean Difference (Net)	-0.41	0.2318	Linear mixed effects models	-1.08	0.27	95		NA	All	169	Completed	Phase 2
NCT00589979	4474932	8203710	Overall Treatment Difference of the LSMeans of the Pain Quality Assessment Scale (PQAS) Scores	lidocaine	Lidoderm (Lidocaine 5% Patch)|Placebo Patch	Drug|Drug	osteoarthritis|osteoarthritis, knee	Osteoarthritis of the Knee	Crossover Assignment	Interventional	Treatment	Randomized	Efficacy and Safety of the Lidoderm Patch Applied to Patients With Osteoarthritis of the Knee	2	Mean Difference (Net)	-0.17	0.4806	Linear mixed effects models	-0.64	0.3	95		NA	All	169	Completed	Phase 2
NCT00589979	4474949	8203710	Overall Treatment Difference of the LSMeans of the Pain Quality Assessment Scale (PQAS) Scores	lidocaine	Lidoderm (Lidocaine 5% Patch)|Placebo Patch	Drug|Drug	osteoarthritis|osteoarthritis, knee	Osteoarthritis of the Knee	Crossover Assignment	Interventional	Treatment	Randomized	Efficacy and Safety of the Lidoderm Patch Applied to Patients With Osteoarthritis of the Knee	2	Mean Difference (Net)	0.12	0.3966	Linear mixed effect models	-0.16	0.41	95		NA	All	169	Completed	Phase 2
NCT00589979	4474940	8203710	Overall Treatment Difference of the LSMeans of the Pain Quality Assessment Scale (PQAS) Scores	lidocaine	Lidoderm (Lidocaine 5% Patch)|Placebo Patch	Drug|Drug	osteoarthritis|osteoarthritis, knee	Osteoarthritis of the Knee	Crossover Assignment	Interventional	Treatment	Randomized	Efficacy and Safety of the Lidoderm Patch Applied to Patients With Osteoarthritis of the Knee	2	Mean Difference (Net)	-0.07	0.8227	Linear mixed effects models	-0.71	0.57	95		NA	All	169	Completed	Phase 2
NCT00589979	4474943	8203710	Overall Treatment Difference of the LSMeans of the Pain Quality Assessment Scale (PQAS) Scores	lidocaine	Lidoderm (Lidocaine 5% Patch)|Placebo Patch	Drug|Drug	osteoarthritis|osteoarthritis, knee	Osteoarthritis of the Knee	Crossover Assignment	Interventional	Treatment	Randomized	Efficacy and Safety of the Lidoderm Patch Applied to Patients With Osteoarthritis of the Knee	2	Mean Difference (Net)	0.05	0.874	Linear mixed effects models	-0.63	0.73	95		NA	All	169	Completed	Phase 2
NCT00589979	4474931	8203710	Overall Treatment Difference of the LSMeans of the Pain Quality Assessment Scale (PQAS) Scores	lidocaine	Lidoderm (Lidocaine 5% Patch)|Placebo Patch	Drug|Drug	osteoarthritis|osteoarthritis, knee	Osteoarthritis of the Knee	Crossover Assignment	Interventional	Treatment	Randomized	Efficacy and Safety of the Lidoderm Patch Applied to Patients With Osteoarthritis of the Knee	2	Mean Difference (Net)	-0.28	0.2291	Linear mixed effects models	-0.74	0.18	95		NA	All	169	Completed	Phase 2
NCT00589979	4474934	8203710	Overall Treatment Difference of the LSMeans of the Pain Quality Assessment Scale (PQAS) Scores	lidocaine	Lidoderm (Lidocaine 5% Patch)|Placebo Patch	Drug|Drug	osteoarthritis|osteoarthritis, knee	Osteoarthritis of the Knee	Crossover Assignment	Interventional	Treatment	Randomized	Efficacy and Safety of the Lidoderm Patch Applied to Patients With Osteoarthritis of the Knee	2	Mean Difference (Net)	-0.22	0.4188	Linear mixed effects models	-0.75	0.31	95		NA	All	169	Completed	Phase 2
NCT00589979	4474951	8203710	Overall Treatment Difference of the LSMeans of the Pain Quality Assessment Scale (PQAS) Scores	lidocaine	Lidoderm (Lidocaine 5% Patch)|Placebo Patch	Drug|Drug	osteoarthritis|osteoarthritis, knee	Osteoarthritis of the Knee	Crossover Assignment	Interventional	Treatment	Randomized	Efficacy and Safety of the Lidoderm Patch Applied to Patients With Osteoarthritis of the Knee	2	Mean Difference (Net)	-0.47	0.0484	Linear mixed effects models	-0.94	0	95		NA	All	169	Completed	Phase 2
NCT00589979	4474946	8203710	Overall Treatment Difference of the LSMeans of the Pain Quality Assessment Scale (PQAS) Scores	lidocaine	Lidoderm (Lidocaine 5% Patch)|Placebo Patch	Drug|Drug	osteoarthritis|osteoarthritis, knee	Osteoarthritis of the Knee	Crossover Assignment	Interventional	Treatment	Randomized	Efficacy and Safety of the Lidoderm Patch Applied to Patients With Osteoarthritis of the Knee	2	Mean Difference (Net)	-0.09	0.6871	Linear mixed effects models	-0.55	0.37	95		NA	All	169	Completed	Phase 2
NCT00589979	4474939	8203710	Overall Treatment Difference of the LSMeans of the Pain Quality Assessment Scale (PQAS) Scores	lidocaine	Lidoderm (Lidocaine 5% Patch)|Placebo Patch	Drug|Drug	osteoarthritis|osteoarthritis, knee	Osteoarthritis of the Knee	Crossover Assignment	Interventional	Treatment	Randomized	Efficacy and Safety of the Lidoderm Patch Applied to Patients With Osteoarthritis of the Knee	2	Mean Difference (Net)	0.18	0.587	Linear mixed effects models	-0.48	0.85	95		NA	All	169	Completed	Phase 2
NCT00589979	4474938	8203710	Overall Treatment Difference of the LSMeans of the Pain Quality Assessment Scale (PQAS) Scores	lidocaine	Lidoderm (Lidocaine 5% Patch)|Placebo Patch	Drug|Drug	osteoarthritis|osteoarthritis, knee	Osteoarthritis of the Knee	Crossover Assignment	Interventional	Treatment	Randomized	Efficacy and Safety of the Lidoderm Patch Applied to Patients With Osteoarthritis of the Knee	2	Mean Difference (Net)	-0.44	0.2181	Linear mixed effects models	-1.15	0.27	95		NA	All	169	Completed	Phase 2
NCT00589979	4474936	8203710	Overall Treatment Difference of the LSMeans of the Pain Quality Assessment Scale (PQAS) Scores	lidocaine	Lidoderm (Lidocaine 5% Patch)|Placebo Patch	Drug|Drug	osteoarthritis|osteoarthritis, knee	Osteoarthritis of the Knee	Crossover Assignment	Interventional	Treatment	Randomized	Efficacy and Safety of the Lidoderm Patch Applied to Patients With Osteoarthritis of the Knee	2	Mean Difference (Net)	-0.57	0.0917	Linear mixed effects models	-1.23	0.09	95		NA	All	169	Completed	Phase 2
NCT00589979	4474933	8203710	Overall Treatment Difference of the LSMeans of the Pain Quality Assessment Scale (PQAS) Scores	lidocaine	Lidoderm (Lidocaine 5% Patch)|Placebo Patch	Drug|Drug	osteoarthritis|osteoarthritis, knee	Osteoarthritis of the Knee	Crossover Assignment	Interventional	Treatment	Randomized	Efficacy and Safety of the Lidoderm Patch Applied to Patients With Osteoarthritis of the Knee	2	Mean Difference (Net)	-0.05	0.6959	Linear mixed effects models	-0.32	0.21	95		NA	All	169	Completed	Phase 2
NCT00589979	4474947	8203710	Overall Treatment Difference of the LSMeans of the Pain Quality Assessment Scale (PQAS) Scores	lidocaine	Lidoderm (Lidocaine 5% Patch)|Placebo Patch	Drug|Drug	osteoarthritis|osteoarthritis, knee	Osteoarthritis of the Knee	Crossover Assignment	Interventional	Treatment	Randomized	Efficacy and Safety of the Lidoderm Patch Applied to Patients With Osteoarthritis of the Knee	2	Mean Difference (Net)	0.18	0.5664	Linear mixed effects models	-0.45	0.82	95		NA	All	169	Completed	Phase 2
NCT00589979	4474953	8203710	Overall Treatment Difference of the LSMeans of the Pain Quality Assessment Scale (PQAS) Scores	lidocaine	Lidoderm (Lidocaine 5% Patch)|Placebo Patch	Drug|Drug	osteoarthritis|osteoarthritis, knee	Osteoarthritis of the Knee	Crossover Assignment	Interventional	Treatment	Randomized	Efficacy and Safety of the Lidoderm Patch Applied to Patients With Osteoarthritis of the Knee	2	Mean Difference (Net)	-0.22	0.4498	Linear mixed effects model	-0.8	0.36	95		NA	All	169	Completed	Phase 2
NCT00589979	4474941	8203710	Overall Treatment Difference of the LSMeans of the Pain Quality Assessment Scale (PQAS) Scores	lidocaine	Lidoderm (Lidocaine 5% Patch)|Placebo Patch	Drug|Drug	osteoarthritis|osteoarthritis, knee	Osteoarthritis of the Knee	Crossover Assignment	Interventional	Treatment	Randomized	Efficacy and Safety of the Lidoderm Patch Applied to Patients With Osteoarthritis of the Knee	2	Mean Difference (Net)	-0.25	0.4183	Linear mixed effects models	-0.85	0.36	95		NA	All	169	Completed	Phase 2
NCT00589979	4474950	8203710	Overall Treatment Difference of the LSMeans of the Pain Quality Assessment Scale (PQAS) Scores	lidocaine	Lidoderm (Lidocaine 5% Patch)|Placebo Patch	Drug|Drug	osteoarthritis|osteoarthritis, knee	Osteoarthritis of the Knee	Crossover Assignment	Interventional	Treatment	Randomized	Efficacy and Safety of the Lidoderm Patch Applied to Patients With Osteoarthritis of the Knee	2	Mean Difference (Net)	-0.24	0.4973	Linear mixed effect models	-0.93	0.46	95		NA	All	169	Completed	Phase 2
NCT00589979	4474937	8203710	Overall Treatment Difference of the LSMeans of the Pain Quality Assessment Scale (PQAS) Scores	lidocaine	Lidoderm (Lidocaine 5% Patch)|Placebo Patch	Drug|Drug	osteoarthritis|osteoarthritis, knee	Osteoarthritis of the Knee	Crossover Assignment	Interventional	Treatment	Randomized	Efficacy and Safety of the Lidoderm Patch Applied to Patients With Osteoarthritis of the Knee	2	Mean Difference (Net)	-0.13	0.6276	Linear mixed effects models	-0.68	0.42	95		NA	All	169	Completed	Phase 2
NCT00589979	4474942	8203710	Overall Treatment Difference of the LSMeans of the Pain Quality Assessment Scale (PQAS) Scores	lidocaine	Lidoderm (Lidocaine 5% Patch)|Placebo Patch	Drug|Drug	osteoarthritis|osteoarthritis, knee	Osteoarthritis of the Knee	Crossover Assignment	Interventional	Treatment	Randomized	Efficacy and Safety of the Lidoderm Patch Applied to Patients With Osteoarthritis of the Knee	2	Mean Difference (Net)	0	0.999	Linear mixed effects models	-0.54	0.54	95		NA	All	169	Completed	Phase 2
NCT00589979	4474954	8203711	Overall Treatment Difference in the LSMeans of the Average of the Last Two Daily Pain Relief Scale (PRS) Scores	lidocaine	Lidoderm (Lidocaine 5% Patch)|Placebo Patch	Drug|Drug	osteoarthritis|osteoarthritis, knee	Osteoarthritis of the Knee	Crossover Assignment	Interventional	Treatment	Randomized	Efficacy and Safety of the Lidoderm Patch Applied to Patients With Osteoarthritis of the Knee	2	Mean Difference (Net)	0.39	0.2747	Linear mixed effects regression	-0.31	1.09	95		NA	All	169	Completed	Phase 2
NCT00589979	4474955	8203712	Overall Treatment Difference in the LSMeans of the Average of the Last Two Daily Pain Intensity Numerical Rating Scale (PI-NRS)	lidocaine	Lidoderm (Lidocaine 5% Patch)|Placebo Patch	Drug|Drug	osteoarthritis|osteoarthritis, knee	Osteoarthritis of the Knee	Crossover Assignment	Interventional	Treatment	Randomized	Efficacy and Safety of the Lidoderm Patch Applied to Patients With Osteoarthritis of the Knee	2	Mean Difference (Net)	-0.54	0.0224	Linear mixed effects model	-1.01	-0.08	95		NA	All	169	Completed	Phase 2
NCT00589979	4474956	8203713	Exit Status From Current Study Treatment - Yes	lidocaine	Lidoderm (Lidocaine 5% Patch)|Placebo Patch	Drug|Drug	osteoarthritis|osteoarthritis, knee	Osteoarthritis of the Knee	Crossover Assignment	Interventional	Treatment	Randomized	Efficacy and Safety of the Lidoderm Patch Applied to Patients With Osteoarthritis of the Knee	2	Odds Ratio (OR)	1.86	0.1272	Regression, Logistic	0.86	4.02	95		NA	All	169	Completed	Phase 2
NCT00589979	4474957	8203715	Time-to-Exit From Current Study Treatment	lidocaine	Lidoderm (Lidocaine 5% Patch)|Placebo Patch	Drug|Drug	osteoarthritis|osteoarthritis, knee	Osteoarthritis of the Knee	Crossover Assignment	Interventional	Treatment	Randomized	Efficacy and Safety of the Lidoderm Patch Applied to Patients With Osteoarthritis of the Knee	2	Hazard Ratio (HR)	1.78	0.1006	Cox frailty model	0.89	3.55	95		NA	All	169	Completed	Phase 2
NCT00590577	4474913	8203653	Change in Clinical Global Impression-Severity (CGI-S) Scores From Baseline to Week 13 or the Last Post-baseline Assessment	paliperidone palmitate	Paliperidone palmitate 25 mg eq.|Paliperidone palmitate 150 mg eq.|Placebo|Paliperidone palmitate 100 mg eq.	Drug|Drug|Drug|Drug	schizophrenia	Schizophrenia	Parallel Assignment	Interventional	Treatment	Randomized	Effectiveness and Safety of 3 Fixed Doses (25 mg eq., 100 mg eq., and 150 mg eq.) of Paliperidone Palmitate in Patients With Schizophrenia	4		NA	0.001	ANCOVA					NA	All	652	Completed	Phase 3
NCT00590577	4474911	8203653	Change in Clinical Global Impression-Severity (CGI-S) Scores From Baseline to Week 13 or the Last Post-baseline Assessment	paliperidone palmitate	Paliperidone palmitate 25 mg eq.|Paliperidone palmitate 150 mg eq.|Placebo|Paliperidone palmitate 100 mg eq.	Drug|Drug|Drug|Drug	schizophrenia	Schizophrenia	Parallel Assignment	Interventional	Treatment	Randomized	Effectiveness and Safety of 3 Fixed Doses (25 mg eq., 100 mg eq., and 150 mg eq.) of Paliperidone Palmitate in Patients With Schizophrenia	4		NA	0.14	ANCOVA					NA	All	652	Completed	Phase 3
NCT00590577	4474912	8203653	Change in Clinical Global Impression-Severity (CGI-S) Scores From Baseline to Week 13 or the Last Post-baseline Assessment	paliperidone palmitate	Paliperidone palmitate 25 mg eq.|Paliperidone palmitate 150 mg eq.|Placebo|Paliperidone palmitate 100 mg eq.	Drug|Drug|Drug|Drug	schizophrenia	Schizophrenia	Parallel Assignment	Interventional	Treatment	Randomized	Effectiveness and Safety of 3 Fixed Doses (25 mg eq., 100 mg eq., and 150 mg eq.) of Paliperidone Palmitate in Patients With Schizophrenia	4		NA	0.005	ANCOVA					NA	All	652	Completed	Phase 3
NCT00590577	4474914	8203654	Change in Personal and Social Performance Scale (PSP) Score From Baseline to Week 13 or the Last Post-baseline Assessment.	paliperidone palmitate	Paliperidone palmitate 25 mg eq.|Paliperidone palmitate 150 mg eq.|Placebo|Paliperidone palmitate 100 mg eq.	Drug|Drug|Drug|Drug	schizophrenia	Schizophrenia	Parallel Assignment	Interventional	Treatment	Randomized	Effectiveness and Safety of 3 Fixed Doses (25 mg eq., 100 mg eq., and 150 mg eq.) of Paliperidone Palmitate in Patients With Schizophrenia	4	Difference in least-squares means	1	0.509	ANCOVA	-1.96	3.95	95	Standard Error of the Mean	1.5	All	652	Completed	Phase 3
NCT00590577	4474916	8203654	Change in Personal and Social Performance Scale (PSP) Score From Baseline to Week 13 or the Last Post-baseline Assessment.	paliperidone palmitate	Paliperidone palmitate 25 mg eq.|Paliperidone palmitate 150 mg eq.|Placebo|Paliperidone palmitate 100 mg eq.	Drug|Drug|Drug|Drug	schizophrenia	Schizophrenia	Parallel Assignment	Interventional	Treatment	Randomized	Effectiveness and Safety of 3 Fixed Doses (25 mg eq., 100 mg eq., and 150 mg eq.) of Paliperidone Palmitate in Patients With Schizophrenia	4	Difference in least-squares means	6.2	0.001	ANCOVA	3.26	9.12	95	Standard Error of the Mean	1.49	All	652	Completed	Phase 3
NCT00590577	4474915	8203654	Change in Personal and Social Performance Scale (PSP) Score From Baseline to Week 13 or the Last Post-baseline Assessment.	paliperidone palmitate	Paliperidone palmitate 25 mg eq.|Paliperidone palmitate 150 mg eq.|Placebo|Paliperidone palmitate 100 mg eq.	Drug|Drug|Drug|Drug	schizophrenia	Schizophrenia	Parallel Assignment	Interventional	Treatment	Randomized	Effectiveness and Safety of 3 Fixed Doses (25 mg eq., 100 mg eq., and 150 mg eq.) of Paliperidone Palmitate in Patients With Schizophrenia	4	Difference in least-squares means	4.4	0.007	ANCOVA	1.43	7.31	95	Standard Error of the Mean	1.5	All	652	Completed	Phase 3
NCT00590577	4474917	8203655	Change in Positive and Negative Syndrome Scale (PANSS) Total Score From Baseline to Week 13 or the Last Post-baseline Assessment	paliperidone palmitate	Paliperidone palmitate 25 mg eq.|Paliperidone palmitate 150 mg eq.|Placebo|Paliperidone palmitate 100 mg eq.	Drug|Drug|Drug|Drug	schizophrenia	Schizophrenia	Parallel Assignment	Interventional	Treatment	Randomized	Effectiveness and Safety of 3 Fixed Doses (25 mg eq., 100 mg eq., and 150 mg eq.) of Paliperidone Palmitate in Patients With Schizophrenia	4	Difference in least-squares means	-5.1	0.034	ANCOVA	-9.01	-1.1	95	Standard Error of the Mean	2.01	All	652	Completed	Phase 3
NCT00590577	4474919	8203655	Change in Positive and Negative Syndrome Scale (PANSS) Total Score From Baseline to Week 13 or the Last Post-baseline Assessment	paliperidone palmitate	Paliperidone palmitate 25 mg eq.|Paliperidone palmitate 150 mg eq.|Placebo|Paliperidone palmitate 100 mg eq.	Drug|Drug|Drug|Drug	schizophrenia	Schizophrenia	Parallel Assignment	Interventional	Treatment	Randomized	Effectiveness and Safety of 3 Fixed Doses (25 mg eq., 100 mg eq., and 150 mg eq.) of Paliperidone Palmitate in Patients With Schizophrenia	4	Difference in least-squares means	-9.8	0.001	ANCOVA	-13.71	-5.85	95	Standard Error of the Mean	2	All	652	Completed	Phase 3
NCT00590577	4474918	8203655	Change in Positive and Negative Syndrome Scale (PANSS) Total Score From Baseline to Week 13 or the Last Post-baseline Assessment	paliperidone palmitate	Paliperidone palmitate 25 mg eq.|Paliperidone palmitate 150 mg eq.|Placebo|Paliperidone palmitate 100 mg eq.	Drug|Drug|Drug|Drug	schizophrenia	Schizophrenia	Parallel Assignment	Interventional	Treatment	Randomized	Effectiveness and Safety of 3 Fixed Doses (25 mg eq., 100 mg eq., and 150 mg eq.) of Paliperidone Palmitate in Patients With Schizophrenia	4	Difference in least-squares means	-8.7	0.001	ANCOVA	-12.62	-4.78	95	Standard Error of the Mean	2	All	652	Completed	Phase 3
NCT00590590	4474893	8203647	Change From Baseline in Tenderness (on a 0- to 3-point Scale) on Palpation at End of Treatment (12 Weeks) [Scale Rates the Severity of Pain; 0 =Absent and 3 = Severe]	lidocaine|diphenhydramine|promethazine	Lidocaine/Diphenhydramine|lidocaine|placebo	Drug|Drug|Drug	vulvodynia	Vulvodynia	Parallel Assignment	Interventional	Treatment	Randomized	Safety and Efficacy of Two Vaginal Products Versus Placebo in Patients With Vaginal Discomfort	3	Mean Difference (Final Values)	0.7	NA						NA	Female	105	Completed	Phase 2
NCT00590590	4474895	8203647	Change From Baseline in Tenderness (on a 0- to 3-point Scale) on Palpation at End of Treatment (12 Weeks) [Scale Rates the Severity of Pain; 0 =Absent and 3 = Severe]	lidocaine|diphenhydramine|promethazine	Lidocaine/Diphenhydramine|lidocaine|placebo	Drug|Drug|Drug	vulvodynia	Vulvodynia	Parallel Assignment	Interventional	Treatment	Randomized	Safety and Efficacy of Two Vaginal Products Versus Placebo in Patients With Vaginal Discomfort	3	Mean Difference (Final Values)	-1.3	NA						NA	Female	105	Completed	Phase 2
NCT00590590	4474894	8203647	Change From Baseline in Tenderness (on a 0- to 3-point Scale) on Palpation at End of Treatment (12 Weeks) [Scale Rates the Severity of Pain; 0 =Absent and 3 = Severe]	lidocaine|diphenhydramine|promethazine	Lidocaine/Diphenhydramine|lidocaine|placebo	Drug|Drug|Drug	vulvodynia	Vulvodynia	Parallel Assignment	Interventional	Treatment	Randomized	Safety and Efficacy of Two Vaginal Products Versus Placebo in Patients With Vaginal Discomfort	3	Mean Difference (Final Values)	-0.6	NA						NA	Female	105	Completed	Phase 2
NCT00590590	4474897	8203648	Change From Baseline in Overall Vulvar Vestibulitis Symptoms Visual Analog Scale (VAS) Score at End of Treatment (12 Weeks) [0 = No Symptoms and 100 = As Bad as They Can be]	lidocaine|diphenhydramine|promethazine	Lidocaine/Diphenhydramine|lidocaine|placebo	Drug|Drug|Drug	vulvodynia	Vulvodynia	Parallel Assignment	Interventional	Treatment	Randomized	Safety and Efficacy of Two Vaginal Products Versus Placebo in Patients With Vaginal Discomfort	3	Mean Difference (Final Values)	5.9	NA						NA	Female	105	Completed	Phase 2
NCT00590590	4474898	8203648	Change From Baseline in Overall Vulvar Vestibulitis Symptoms Visual Analog Scale (VAS) Score at End of Treatment (12 Weeks) [0 = No Symptoms and 100 = As Bad as They Can be]	lidocaine|diphenhydramine|promethazine	Lidocaine/Diphenhydramine|lidocaine|placebo	Drug|Drug|Drug	vulvodynia	Vulvodynia	Parallel Assignment	Interventional	Treatment	Randomized	Safety and Efficacy of Two Vaginal Products Versus Placebo in Patients With Vaginal Discomfort	3	Mean Difference (Final Values)	-5.1	NA						NA	Female	105	Completed	Phase 2
NCT00590590	4474896	8203648	Change From Baseline in Overall Vulvar Vestibulitis Symptoms Visual Analog Scale (VAS) Score at End of Treatment (12 Weeks) [0 = No Symptoms and 100 = As Bad as They Can be]	lidocaine|diphenhydramine|promethazine	Lidocaine/Diphenhydramine|lidocaine|placebo	Drug|Drug|Drug	vulvodynia	Vulvodynia	Parallel Assignment	Interventional	Treatment	Randomized	Safety and Efficacy of Two Vaginal Products Versus Placebo in Patients With Vaginal Discomfort	3	Mean Difference (Final Values)	11	NA						NA	Female	105	Completed	Phase 2
NCT00590590	4474901	8203649	Change From Baseline in Overall Intercourse-Related Pain Visual Analog Scale (VAS) Score at End of Treatment (12 Weeks) [0 = No Pain and 100 = Most Severe Pain]	lidocaine|diphenhydramine|promethazine	Lidocaine/Diphenhydramine|lidocaine|placebo	Drug|Drug|Drug	vulvodynia	Vulvodynia	Parallel Assignment	Interventional	Treatment	Randomized	Safety and Efficacy of Two Vaginal Products Versus Placebo in Patients With Vaginal Discomfort	3	Mean Difference (Final Values)	9.3	NA						NA	Female	105	Completed	Phase 2
NCT00590590	4474899	8203649	Change From Baseline in Overall Intercourse-Related Pain Visual Analog Scale (VAS) Score at End of Treatment (12 Weeks) [0 = No Pain and 100 = Most Severe Pain]	lidocaine|diphenhydramine|promethazine	Lidocaine/Diphenhydramine|lidocaine|placebo	Drug|Drug|Drug	vulvodynia	Vulvodynia	Parallel Assignment	Interventional	Treatment	Randomized	Safety and Efficacy of Two Vaginal Products Versus Placebo in Patients With Vaginal Discomfort	3	Mean Difference (Final Values)	-0.3	NA						NA	Female	105	Completed	Phase 2
NCT00590590	4474900	8203649	Change From Baseline in Overall Intercourse-Related Pain Visual Analog Scale (VAS) Score at End of Treatment (12 Weeks) [0 = No Pain and 100 = Most Severe Pain]	lidocaine|diphenhydramine|promethazine	Lidocaine/Diphenhydramine|lidocaine|placebo	Drug|Drug|Drug	vulvodynia	Vulvodynia	Parallel Assignment	Interventional	Treatment	Randomized	Safety and Efficacy of Two Vaginal Products Versus Placebo in Patients With Vaginal Discomfort	3	Mean Difference (Final Values)	9	NA						NA	Female	105	Completed	Phase 2
NCT00590590	4474904	8203650	Change From Baseline in Overall Vulvar Vestibulitis Syndrome (VVS)-Related Discomfort Visual Analog Scale (VAS) Score at End of Treatment (12 Weeks) [0 = No Discomfort and 100 = Most Severe Discomfort]	lidocaine|diphenhydramine|promethazine	Lidocaine/Diphenhydramine|lidocaine|placebo	Drug|Drug|Drug	vulvodynia	Vulvodynia	Parallel Assignment	Interventional	Treatment	Randomized	Safety and Efficacy of Two Vaginal Products Versus Placebo in Patients With Vaginal Discomfort	3	Mean Difference (Final Values)	-6.1	NA						NA	Female	105	Completed	Phase 2
NCT00590590	4474903	8203650	Change From Baseline in Overall Vulvar Vestibulitis Syndrome (VVS)-Related Discomfort Visual Analog Scale (VAS) Score at End of Treatment (12 Weeks) [0 = No Discomfort and 100 = Most Severe Discomfort]	lidocaine|diphenhydramine|promethazine	Lidocaine/Diphenhydramine|lidocaine|placebo	Drug|Drug|Drug	vulvodynia	Vulvodynia	Parallel Assignment	Interventional	Treatment	Randomized	Safety and Efficacy of Two Vaginal Products Versus Placebo in Patients With Vaginal Discomfort	3	Mean Difference (Final Values)	4.7	NA						NA	Female	105	Completed	Phase 2
NCT00590590	4474902	8203650	Change From Baseline in Overall Vulvar Vestibulitis Syndrome (VVS)-Related Discomfort Visual Analog Scale (VAS) Score at End of Treatment (12 Weeks) [0 = No Discomfort and 100 = Most Severe Discomfort]	lidocaine|diphenhydramine|promethazine	Lidocaine/Diphenhydramine|lidocaine|placebo	Drug|Drug|Drug	vulvodynia	Vulvodynia	Parallel Assignment	Interventional	Treatment	Randomized	Safety and Efficacy of Two Vaginal Products Versus Placebo in Patients With Vaginal Discomfort	3	Mean Difference (Final Values)	10.8	NA						NA	Female	105	Completed	Phase 2
NCT00590590	4474907	8203651	Change From Baseline in Marinoff Dyspareunia Scale Score at End of Treatment (12 Weeks)	lidocaine|diphenhydramine|promethazine	Lidocaine/Diphenhydramine|lidocaine|placebo	Drug|Drug|Drug	vulvodynia	Vulvodynia	Parallel Assignment	Interventional	Treatment	Randomized	Safety and Efficacy of Two Vaginal Products Versus Placebo in Patients With Vaginal Discomfort	3	Mean Difference (Final Values)	-0.2	NA						NA	Female	105	Completed	Phase 2
NCT00590590	4474906	8203651	Change From Baseline in Marinoff Dyspareunia Scale Score at End of Treatment (12 Weeks)	lidocaine|diphenhydramine|promethazine	Lidocaine/Diphenhydramine|lidocaine|placebo	Drug|Drug|Drug	vulvodynia	Vulvodynia	Parallel Assignment	Interventional	Treatment	Randomized	Safety and Efficacy of Two Vaginal Products Versus Placebo in Patients With Vaginal Discomfort	3	Mean Difference (Final Values)	0.1	NA						NA	Female	105	Completed	Phase 2
NCT00590590	4474905	8203651	Change From Baseline in Marinoff Dyspareunia Scale Score at End of Treatment (12 Weeks)	lidocaine|diphenhydramine|promethazine	Lidocaine/Diphenhydramine|lidocaine|placebo	Drug|Drug|Drug	vulvodynia	Vulvodynia	Parallel Assignment	Interventional	Treatment	Randomized	Safety and Efficacy of Two Vaginal Products Versus Placebo in Patients With Vaginal Discomfort	3	Mean Difference (Final Values)	0.3	NA						NA	Female	105	Completed	Phase 2
NCT00590590	4474908	8203652	Mean Marinoff Dyspareunia Scale Score (MDSS) at End of Treatment (12 Weeks)	lidocaine|diphenhydramine|promethazine	Lidocaine/Diphenhydramine|lidocaine|placebo	Drug|Drug|Drug	vulvodynia	Vulvodynia	Parallel Assignment	Interventional	Treatment	Randomized	Safety and Efficacy of Two Vaginal Products Versus Placebo in Patients With Vaginal Discomfort	3	Mean Difference (Final Values)	0.1	NA						NA	Female	105	Completed	Phase 2
NCT00590590	4474910	8203652	Mean Marinoff Dyspareunia Scale Score (MDSS) at End of Treatment (12 Weeks)	lidocaine|diphenhydramine|promethazine	Lidocaine/Diphenhydramine|lidocaine|placebo	Drug|Drug|Drug	vulvodynia	Vulvodynia	Parallel Assignment	Interventional	Treatment	Randomized	Safety and Efficacy of Two Vaginal Products Versus Placebo in Patients With Vaginal Discomfort	3	Mean Difference (Final Values)	0	NA						NA	Female	105	Completed	Phase 2
NCT00590590	4474909	8203652	Mean Marinoff Dyspareunia Scale Score (MDSS) at End of Treatment (12 Weeks)	lidocaine|diphenhydramine|promethazine	Lidocaine/Diphenhydramine|lidocaine|placebo	Drug|Drug|Drug	vulvodynia	Vulvodynia	Parallel Assignment	Interventional	Treatment	Randomized	Safety and Efficacy of Two Vaginal Products Versus Placebo in Patients With Vaginal Discomfort	3	Mean Difference (Final Values)	0.1	NA						NA	Female	105	Completed	Phase 2
NCT00590720	4474887	8203627	Percent Maximum Change in Forced Expiratory Volume in 1 Second (FEV1)	NA	MEDI528 50 mg|PLACEBO	Biological|Other	asthma	Asthma	Parallel Assignment	Interventional	Treatment	Randomized	A Phase 2A Study to Evaluate the Safety and Effect on Exercise Challenge Testing of MEDI-528 in Adults With Asthma	2		NA	0.52	Two-sample t-test					NA	All	11	Terminated	Phase 2
NCT00590720	4474888	8203628	Percent Maximum Change in Forced Expiratory Volume in 1 Second (FEV1)	NA	MEDI528 50 mg|PLACEBO	Biological|Other	asthma	Asthma	Parallel Assignment	Interventional	Treatment	Randomized	A Phase 2A Study to Evaluate the Safety and Effect on Exercise Challenge Testing of MEDI-528 in Adults With Asthma	2		NA	0.16	Two-sample t-test					NA	All	11	Terminated	Phase 2
NCT00590720	4474889	8203629	Percent Maximum Change in Forced Expiratory Volume in 1 Second (FEV1)	NA	MEDI528 50 mg|PLACEBO	Biological|Other	asthma	Asthma	Parallel Assignment	Interventional	Treatment	Randomized	A Phase 2A Study to Evaluate the Safety and Effect on Exercise Challenge Testing of MEDI-528 in Adults With Asthma	2		NA	0.22	Two-sample t-test					NA	All	11	Terminated	Phase 2
NCT00590720	4474890	8203630	Absolute Maximum Change in Forced Expiratory Volume in 1 Second (FEV1)	NA	MEDI528 50 mg|PLACEBO	Biological|Other	asthma	Asthma	Parallel Assignment	Interventional	Treatment	Randomized	A Phase 2A Study to Evaluate the Safety and Effect on Exercise Challenge Testing of MEDI-528 in Adults With Asthma	2		NA	0.53	Two-sample t-test					NA	All	11	Terminated	Phase 2
NCT00590720	4474891	8203631	Absolute Maximum Change in Forced Expiratory Volume in 1 Second (FEV1)	NA	MEDI528 50 mg|PLACEBO	Biological|Other	asthma	Asthma	Parallel Assignment	Interventional	Treatment	Randomized	A Phase 2A Study to Evaluate the Safety and Effect on Exercise Challenge Testing of MEDI-528 in Adults With Asthma	2		NA	0.01	Two-sample t-test					NA	All	11	Terminated	Phase 2
NCT00590720	4474892	8203632	Absolute Maximum Change in Forced Expiratory Volume in 1 Second (FEV1)	NA	MEDI528 50 mg|PLACEBO	Biological|Other	asthma	Asthma	Parallel Assignment	Interventional	Treatment	Randomized	A Phase 2A Study to Evaluate the Safety and Effect on Exercise Challenge Testing of MEDI-528 in Adults With Asthma	2		NA	0.4	Two-sample t-test					NA	All	11	Terminated	Phase 2
NCT00591227	4474874	8203567	Hospital Length of Stay	insulin aspart	insulins aspart and detemir	Drug	diabetes mellitus, type 2|emergencies	Type 2 Diabetes Mellitus	Parallel Assignment	Interventional	Treatment	Randomized	Management of Diabetes in the Emergency Room: a Randomized Trial of an Insulin Protocol.	2		NA	0.58	t-test, 1 sided					NA	All	176	Completed	Phase 4
NCT00591253	4474845	8203551	Percentage of Participants Who Achieve Both a Clinic Diastolic and Systolic Blood Pressure Response	azilsartan medoxomil	Azilsartan medoxomil|Azilsartan medoxomil|Placebo	Drug|Drug|Drug	essential hypertension|hypertension	Hypertension	Parallel Assignment	Interventional	Treatment	Randomized	Efficacy and Safety of Azilsartan Medoxomil in African American Participants With Essential Hypertension	3	Odds Ratio (OR)	2.35	0.004	Regression, Logistic	1.31	4.24	95		NA	All	413	Completed	Phase 3
NCT00591253	4474844	8203551	Percentage of Participants Who Achieve Both a Clinic Diastolic and Systolic Blood Pressure Response	azilsartan medoxomil	Azilsartan medoxomil|Azilsartan medoxomil|Placebo	Drug|Drug|Drug	essential hypertension|hypertension	Hypertension	Parallel Assignment	Interventional	Treatment	Randomized	Efficacy and Safety of Azilsartan Medoxomil in African American Participants With Essential Hypertension	3	Odds Ratio (OR)	2.84	0.001	Regression, Logistic	1.57	5.13	95		NA	All	413	Completed	Phase 3
NCT00591253	4474847	8203552	Percentage of Participants Who Achieve a Clinic Diastolic Blood Pressure Response, Defined as < 90 mm Hg and/or Reduction From Baseline ≥ 10 mm Hg	azilsartan medoxomil	Azilsartan medoxomil|Azilsartan medoxomil|Placebo	Drug|Drug|Drug	essential hypertension|hypertension	Hypertension	Parallel Assignment	Interventional	Treatment	Randomized	Efficacy and Safety of Azilsartan Medoxomil in African American Participants With Essential Hypertension	3	Odds Ratio (OR)	1.85	0.018	Regression, Logistic	1.11	3.08	95		NA	All	413	Completed	Phase 3
NCT00591253	4474846	8203552	Percentage of Participants Who Achieve a Clinic Diastolic Blood Pressure Response, Defined as < 90 mm Hg and/or Reduction From Baseline ≥ 10 mm Hg	azilsartan medoxomil	Azilsartan medoxomil|Azilsartan medoxomil|Placebo	Drug|Drug|Drug	essential hypertension|hypertension	Hypertension	Parallel Assignment	Interventional	Treatment	Randomized	Efficacy and Safety of Azilsartan Medoxomil in African American Participants With Essential Hypertension	3	Odds Ratio (OR)	1.89	0.015	Regression, Logistic	1.13	3.16	95		NA	All	413	Completed	Phase 3
NCT00591253	4474848	8203553	Percentage of Participants Who Achieve a Clinic Systolic Blood Pressure Response, Defined as < 140 mm Hg and/or Reduction From Baseline ≥ 20 mm Hg	azilsartan medoxomil	Azilsartan medoxomil|Azilsartan medoxomil|Placebo	Drug|Drug|Drug	essential hypertension|hypertension	Hypertension	Parallel Assignment	Interventional	Treatment	Randomized	Efficacy and Safety of Azilsartan Medoxomil in African American Participants With Essential Hypertension	3	Odds Ratio (OR)	1.93	0.016	Regression, Logistic	1.13	3.31	95		NA	All	413	Completed	Phase 3
NCT00591253	4474849	8203553	Percentage of Participants Who Achieve a Clinic Systolic Blood Pressure Response, Defined as < 140 mm Hg and/or Reduction From Baseline ≥ 20 mm Hg	azilsartan medoxomil	Azilsartan medoxomil|Azilsartan medoxomil|Placebo	Drug|Drug|Drug	essential hypertension|hypertension	Hypertension	Parallel Assignment	Interventional	Treatment	Randomized	Efficacy and Safety of Azilsartan Medoxomil in African American Participants With Essential Hypertension	3	Odds Ratio (OR)	2.15	0.004	Regression, Logistic	1.27	3.65	95		NA	All	413	Completed	Phase 3
NCT00591253	4474851	8203554	Change From Baseline in the Trough (22-24-hr) Mean Diastolic Blood Pressure Measured by Ambulatory Blood Pressure Monitoring.	azilsartan medoxomil	Azilsartan medoxomil|Azilsartan medoxomil|Placebo	Drug|Drug|Drug	essential hypertension|hypertension	Hypertension	Parallel Assignment	Interventional	Treatment	Randomized	Efficacy and Safety of Azilsartan Medoxomil in African American Participants With Essential Hypertension	3	Mean Difference (Final Values)	-4.04	0.012	ANCOVA	-7.17	-0.91	95		NA	All	413	Completed	Phase 3
NCT00591253	4474850	8203554	Change From Baseline in the Trough (22-24-hr) Mean Diastolic Blood Pressure Measured by Ambulatory Blood Pressure Monitoring.	azilsartan medoxomil	Azilsartan medoxomil|Azilsartan medoxomil|Placebo	Drug|Drug|Drug	essential hypertension|hypertension	Hypertension	Parallel Assignment	Interventional	Treatment	Randomized	Efficacy and Safety of Azilsartan Medoxomil in African American Participants With Essential Hypertension	3	Mean Difference (Final Values)	-7.55	0.001	ANCOVA	-10.63	-4.48	95		NA	All	413	Completed	Phase 3
NCT00591253	4474853	8203555	Change From Baseline in the Trough (22-24-hr) Mean Systolic Blood Pressure Measured by Ambulatory Blood Pressure Monitoring.	azilsartan medoxomil	Azilsartan medoxomil|Azilsartan medoxomil|Placebo	Drug|Drug|Drug	essential hypertension|hypertension	Hypertension	Parallel Assignment	Interventional	Treatment	Randomized	Efficacy and Safety of Azilsartan Medoxomil in African American Participants With Essential Hypertension	3	Mean Difference (Final Values)	-4.86	0.014	ANCOVA	-8.72	-1.01	95		NA	All	413	Completed	Phase 3
NCT00591253	4474852	8203555	Change From Baseline in the Trough (22-24-hr) Mean Systolic Blood Pressure Measured by Ambulatory Blood Pressure Monitoring.	azilsartan medoxomil	Azilsartan medoxomil|Azilsartan medoxomil|Placebo	Drug|Drug|Drug	essential hypertension|hypertension	Hypertension	Parallel Assignment	Interventional	Treatment	Randomized	Efficacy and Safety of Azilsartan Medoxomil in African American Participants With Essential Hypertension	3	Mean Difference (Final Values)	-8.71	0.001	ANCOVA	-12.5	-4.92	95		NA	All	413	Completed	Phase 3
NCT00591253	4474854	8203556	Change From Baseline in the 12-hr Mean Diastolic Blood Pressure Measured by Ambulatory Blood Pressure Monitoring.	azilsartan medoxomil	Azilsartan medoxomil|Azilsartan medoxomil|Placebo	Drug|Drug|Drug	essential hypertension|hypertension	Hypertension	Parallel Assignment	Interventional	Treatment	Randomized	Efficacy and Safety of Azilsartan Medoxomil in African American Participants With Essential Hypertension	3	Mean Difference (Final Values)	-5.65	0.001	ANCOVA	-7.88	-3.41	95		NA	All	413	Completed	Phase 3
NCT00591253	4474855	8203556	Change From Baseline in the 12-hr Mean Diastolic Blood Pressure Measured by Ambulatory Blood Pressure Monitoring.	azilsartan medoxomil	Azilsartan medoxomil|Azilsartan medoxomil|Placebo	Drug|Drug|Drug	essential hypertension|hypertension	Hypertension	Parallel Assignment	Interventional	Treatment	Randomized	Efficacy and Safety of Azilsartan Medoxomil in African American Participants With Essential Hypertension	3	Mean Difference (Final Values)	-3.81	0.001	ANCOVA	-6.08	-1.54	95		NA	All	413	Completed	Phase 3
NCT00591253	4474856	8203557	Change From Baseline in the 12-hr Mean Systolic Blood Pressure Measured by Ambulatory Blood Pressure Monitoring.	azilsartan medoxomil	Azilsartan medoxomil|Azilsartan medoxomil|Placebo	Drug|Drug|Drug	essential hypertension|hypertension	Hypertension	Parallel Assignment	Interventional	Treatment	Randomized	Efficacy and Safety of Azilsartan Medoxomil in African American Participants With Essential Hypertension	3	Mean Difference (Final Values)	-7.71	0.001	ANCOVA	-10.88	-4.55	95		NA	All	413	Completed	Phase 3
NCT00591253	4474857	8203557	Change From Baseline in the 12-hr Mean Systolic Blood Pressure Measured by Ambulatory Blood Pressure Monitoring.	azilsartan medoxomil	Azilsartan medoxomil|Azilsartan medoxomil|Placebo	Drug|Drug|Drug	essential hypertension|hypertension	Hypertension	Parallel Assignment	Interventional	Treatment	Randomized	Efficacy and Safety of Azilsartan Medoxomil in African American Participants With Essential Hypertension	3	Mean Difference (Final Values)	-5.3	0.001	ANCOVA	-8.52	-2.08	95		NA	All	413	Completed	Phase 3
NCT00591253	4474859	8203558	Change From Baseline in the Nighttime (12 am to 6 am) Mean Diastolic Blood Pressure Measured by Ambulatory Blood Pressure Monitoring.	azilsartan medoxomil	Azilsartan medoxomil|Azilsartan medoxomil|Placebo	Drug|Drug|Drug	essential hypertension|hypertension	Hypertension	Parallel Assignment	Interventional	Treatment	Randomized	Efficacy and Safety of Azilsartan Medoxomil in African American Participants With Essential Hypertension	3	Mean Difference (Final Values)	-3.05	0.024	ANCOVA	-5.69	-0.4	95		NA	All	413	Completed	Phase 3
NCT00591253	4474858	8203558	Change From Baseline in the Nighttime (12 am to 6 am) Mean Diastolic Blood Pressure Measured by Ambulatory Blood Pressure Monitoring.	azilsartan medoxomil	Azilsartan medoxomil|Azilsartan medoxomil|Placebo	Drug|Drug|Drug	essential hypertension|hypertension	Hypertension	Parallel Assignment	Interventional	Treatment	Randomized	Efficacy and Safety of Azilsartan Medoxomil in African American Participants With Essential Hypertension	3	Mean Difference (Final Values)	-5.79	0.001	ANCOVA	-8.39	-3.19	95		NA	All	413	Completed	Phase 3
NCT00591253	4474860	8203559	Change From Baseline in the Nighttime (12 am to 6 am) Mean Systolic Blood Pressure Measured by Ambulatory Blood Pressure Monitoring.	azilsartan medoxomil	Azilsartan medoxomil|Azilsartan medoxomil|Placebo	Drug|Drug|Drug	essential hypertension|hypertension	Hypertension	Parallel Assignment	Interventional	Treatment	Randomized	Efficacy and Safety of Azilsartan Medoxomil in African American Participants With Essential Hypertension	3	Mean Difference (Final Values)	-7.27	0.001	ANCOVA	-10.85	-3.69	95		NA	All	413	Completed	Phase 3
NCT00591253	4474861	8203559	Change From Baseline in the Nighttime (12 am to 6 am) Mean Systolic Blood Pressure Measured by Ambulatory Blood Pressure Monitoring.	azilsartan medoxomil	Azilsartan medoxomil|Azilsartan medoxomil|Placebo	Drug|Drug|Drug	essential hypertension|hypertension	Hypertension	Parallel Assignment	Interventional	Treatment	Randomized	Efficacy and Safety of Azilsartan Medoxomil in African American Participants With Essential Hypertension	3	Mean Difference (Final Values)	-4.91	0.008	ANCOVA	-8.54	-1.27	95		NA	All	413	Completed	Phase 3
NCT00591253	4474862	8203560	Change From Baseline in Daytime (6am to 10 pm) Mean Diastolic Blood Pressure Measured by Ambulatory Blood Pressure Monitoring.	azilsartan medoxomil	Azilsartan medoxomil|Azilsartan medoxomil|Placebo	Drug|Drug|Drug	essential hypertension|hypertension	Hypertension	Parallel Assignment	Interventional	Treatment	Randomized	Efficacy and Safety of Azilsartan Medoxomil in African American Participants With Essential Hypertension	3	Mean Difference (Final Values)	-5.9	0.001	ANCOVA	-7.99	-3.81	95		NA	All	413	Completed	Phase 3
NCT00591253	4474863	8203560	Change From Baseline in Daytime (6am to 10 pm) Mean Diastolic Blood Pressure Measured by Ambulatory Blood Pressure Monitoring.	azilsartan medoxomil	Azilsartan medoxomil|Azilsartan medoxomil|Placebo	Drug|Drug|Drug	essential hypertension|hypertension	Hypertension	Parallel Assignment	Interventional	Treatment	Randomized	Efficacy and Safety of Azilsartan Medoxomil in African American Participants With Essential Hypertension	3	Mean Difference (Final Values)	-3.74	0.001	ANCOVA	-5.86	-1.61	95		NA	All	413	Completed	Phase 3
NCT00591253	4474865	8203561	Change From Baseline in Daytime (6am to 10 pm) Mean Systolic Blood Pressure Measured by Ambulatory Blood Pressure Monitoring.	azilsartan medoxomil	Azilsartan medoxomil|Azilsartan medoxomil|Placebo	Drug|Drug|Drug	essential hypertension|hypertension	Hypertension	Parallel Assignment	Interventional	Treatment	Randomized	Efficacy and Safety of Azilsartan Medoxomil in African American Participants With Essential Hypertension	3	Mean Difference (Final Values)	-5.09	0.001	ANCOVA	-8.14	-2.04	95		NA	All	413	Completed	Phase 3
NCT00591253	4474864	8203561	Change From Baseline in Daytime (6am to 10 pm) Mean Systolic Blood Pressure Measured by Ambulatory Blood Pressure Monitoring.	azilsartan medoxomil	Azilsartan medoxomil|Azilsartan medoxomil|Placebo	Drug|Drug|Drug	essential hypertension|hypertension	Hypertension	Parallel Assignment	Interventional	Treatment	Randomized	Efficacy and Safety of Azilsartan Medoxomil in African American Participants With Essential Hypertension	3	Mean Difference (Final Values)	-7.97	0.001	ANCOVA	-10.96	-4.97	95		NA	All	413	Completed	Phase 3
NCT00591253	4474866	8203562	Change From Baseline in Mean Trough Clinic Sitting Diastolic Blood Pressure	azilsartan medoxomil	Azilsartan medoxomil|Azilsartan medoxomil|Placebo	Drug|Drug|Drug	essential hypertension|hypertension	Hypertension	Parallel Assignment	Interventional	Treatment	Randomized	Efficacy and Safety of Azilsartan Medoxomil in African American Participants With Essential Hypertension	3	Mean Difference (Final Values)	-2.96	0.006	ANCOVA	-5.08	-0.84	95		NA	All	413	Completed	Phase 3
NCT00591253	4474867	8203562	Change From Baseline in Mean Trough Clinic Sitting Diastolic Blood Pressure	azilsartan medoxomil	Azilsartan medoxomil|Azilsartan medoxomil|Placebo	Drug|Drug|Drug	essential hypertension|hypertension	Hypertension	Parallel Assignment	Interventional	Treatment	Randomized	Efficacy and Safety of Azilsartan Medoxomil in African American Participants With Essential Hypertension	3	Mean Difference (Final Values)	-3.12	0.004	ANCOVA	-5.22	-1.02	95		NA	All	413	Completed	Phase 3
NCT00591253	4474868	8203563	Change From Baseline in the 24-hour Mean Diastolic Blood Pressure Measured by Ambulatory Blood Pressure Monitoring.	azilsartan medoxomil	Azilsartan medoxomil|Azilsartan medoxomil|Placebo	Drug|Drug|Drug	essential hypertension|hypertension	Hypertension	Parallel Assignment	Interventional	Treatment	Randomized	Efficacy and Safety of Azilsartan Medoxomil in African American Participants With Essential Hypertension	3	Mean Difference (Final Values)	-5.77	0.001	ANCOVA	-7.78	-3.77	95		NA	All	413	Completed	Phase 3
NCT00591253	4474869	8203563	Change From Baseline in the 24-hour Mean Diastolic Blood Pressure Measured by Ambulatory Blood Pressure Monitoring.	azilsartan medoxomil	Azilsartan medoxomil|Azilsartan medoxomil|Placebo	Drug|Drug|Drug	essential hypertension|hypertension	Hypertension	Parallel Assignment	Interventional	Treatment	Randomized	Efficacy and Safety of Azilsartan Medoxomil in African American Participants With Essential Hypertension	3	Mean Difference (Final Values)	-3.44	0.001	ANCOVA	-5.47	-1.4	95		NA	All	413	Completed	Phase 3
NCT00591253	4474871	8203564	Change From Baseline in Mean Trough Clinic Sitting Systolic Blood Pressure	azilsartan medoxomil	Azilsartan medoxomil|Azilsartan medoxomil|Placebo	Drug|Drug|Drug	essential hypertension|hypertension	Hypertension	Parallel Assignment	Interventional	Treatment	Randomized	Efficacy and Safety of Azilsartan Medoxomil in African American Participants With Essential Hypertension	3	Mean Difference (Final Values)	-6.48	0.001	ANCOVA	-10.18	-2.78	95		NA	All	413	Completed	Phase 3
NCT00591253	4474870	8203564	Change From Baseline in Mean Trough Clinic Sitting Systolic Blood Pressure	azilsartan medoxomil	Azilsartan medoxomil|Azilsartan medoxomil|Placebo	Drug|Drug|Drug	essential hypertension|hypertension	Hypertension	Parallel Assignment	Interventional	Treatment	Randomized	Efficacy and Safety of Azilsartan Medoxomil in African American Participants With Essential Hypertension	3	Mean Difference (Final Values)	-6.54	0.001	ANCOVA	-10.27	-2.81	95		NA	All	413	Completed	Phase 3
NCT00591253	4474872	8203565	Change From Baseline in the 24-hour Mean Systolic Blood Pressure Measured by Ambulatory Blood Pressure Monitoring.	azilsartan medoxomil	Azilsartan medoxomil|Azilsartan medoxomil|Placebo	Drug|Drug|Drug	essential hypertension|hypertension	Hypertension	Parallel Assignment	Interventional	Treatment	Randomized	Efficacy and Safety of Azilsartan Medoxomil in African American Participants With Essential Hypertension	3	Mean Difference (Final Values)	-7.78	0.001	ANCOVA	-10.69	-4.86	95		NA	All	413	Completed	Phase 3
NCT00591253	4474873	8203565	Change From Baseline in the 24-hour Mean Systolic Blood Pressure Measured by Ambulatory Blood Pressure Monitoring.	azilsartan medoxomil	Azilsartan medoxomil|Azilsartan medoxomil|Placebo	Drug|Drug|Drug	essential hypertension|hypertension	Hypertension	Parallel Assignment	Interventional	Treatment	Randomized	Efficacy and Safety of Azilsartan Medoxomil in African American Participants With Essential Hypertension	3	Mean Difference (Final Values)	-5	0.001	ANCOVA	-7.97	-2.04	95		NA	All	413	Completed	Phase 3
NCT00591266	4474814	8203536	Percentage of Participants Who Achieve Both a Clinic Diastolic and Systolic Blood Pressure Response	azilsartan medoxomil|amlodipine	Azilsartan Medoxomil and amlodipine|Azilsartan Medoxomil and amlodipine|Amlodipine	Drug|Drug|Drug	hypertension|essential hypertension	Hypertension	Parallel Assignment	Interventional	Treatment	Randomized	Efficacy and Safety of Azilsartan Medoxomil, Once Daily (QD), Co-Administered With Amlodipine in Participants With Essential Hypertension	3	Odds Ratio (OR)	3.12	0.001	Regression, Logistic	2.01	4.82	95		NA	All	566	Completed	Phase 3
NCT00591266	4474815	8203536	Percentage of Participants Who Achieve Both a Clinic Diastolic and Systolic Blood Pressure Response	azilsartan medoxomil|amlodipine	Azilsartan Medoxomil and amlodipine|Azilsartan Medoxomil and amlodipine|Amlodipine	Drug|Drug|Drug	hypertension|essential hypertension	Hypertension	Parallel Assignment	Interventional	Treatment	Randomized	Efficacy and Safety of Azilsartan Medoxomil, Once Daily (QD), Co-Administered With Amlodipine in Participants With Essential Hypertension	3	Odds Ratio (OR)	2.62	0.001	Regression, Logistic	1.71	4.02	95		NA	All	566	Completed	Phase 3
NCT00591266	4474817	8203537	Percentage of Participants Who Achieve a Clinic Diastolic Blood Pressure Response, Defined as < 90 mm Hg and/or Reduction From Baseline ≥ 10 mm Hg	azilsartan medoxomil|amlodipine	Azilsartan Medoxomil and amlodipine|Azilsartan Medoxomil and amlodipine|Amlodipine	Drug|Drug|Drug	hypertension|essential hypertension	Hypertension	Parallel Assignment	Interventional	Treatment	Randomized	Efficacy and Safety of Azilsartan Medoxomil, Once Daily (QD), Co-Administered With Amlodipine in Participants With Essential Hypertension	3	Odds Ratio (OR)	3.54	0.001	Regression, Logistic	2.08	6.02	95		NA	All	566	Completed	Phase 3
NCT00591266	4474816	8203537	Percentage of Participants Who Achieve a Clinic Diastolic Blood Pressure Response, Defined as < 90 mm Hg and/or Reduction From Baseline ≥ 10 mm Hg	azilsartan medoxomil|amlodipine	Azilsartan Medoxomil and amlodipine|Azilsartan Medoxomil and amlodipine|Amlodipine	Drug|Drug|Drug	hypertension|essential hypertension	Hypertension	Parallel Assignment	Interventional	Treatment	Randomized	Efficacy and Safety of Azilsartan Medoxomil, Once Daily (QD), Co-Administered With Amlodipine in Participants With Essential Hypertension	3	Odds Ratio (OR)	3.9	0.001	Regression, Logistic	2.25	6.75	95		NA	All	566	Completed	Phase 3
NCT00591266	4474818	8203538	Percentage of Participants Who Achieve a Clinic Systolic Blood Pressure Response, Defined as < 140 mm Hg and/or Reduction From Baseline ≥ 20 mm Hg	azilsartan medoxomil|amlodipine	Azilsartan Medoxomil and amlodipine|Azilsartan Medoxomil and amlodipine|Amlodipine	Drug|Drug|Drug	hypertension|essential hypertension	Hypertension	Parallel Assignment	Interventional	Treatment	Randomized	Efficacy and Safety of Azilsartan Medoxomil, Once Daily (QD), Co-Administered With Amlodipine in Participants With Essential Hypertension	3	Odds Ratio (OR)	3.21	0.001	Regression, Logistic	2.05	5.03	95		NA	All	566	Completed	Phase 3
NCT00591266	4474819	8203538	Percentage of Participants Who Achieve a Clinic Systolic Blood Pressure Response, Defined as < 140 mm Hg and/or Reduction From Baseline ≥ 20 mm Hg	azilsartan medoxomil|amlodipine	Azilsartan Medoxomil and amlodipine|Azilsartan Medoxomil and amlodipine|Amlodipine	Drug|Drug|Drug	hypertension|essential hypertension	Hypertension	Parallel Assignment	Interventional	Treatment	Randomized	Efficacy and Safety of Azilsartan Medoxomil, Once Daily (QD), Co-Administered With Amlodipine in Participants With Essential Hypertension	3	Odds Ratio (OR)	3.37	0.001	Regression, Logistic	2.15	5.26	95		NA	All	566	Completed	Phase 3
NCT00591266	4474820	8203539	Change From Baseline in the Trough (22-24-hr) Mean Diastolic Blood Pressure Measured by Ambulatory Blood Pressure Monitoring.	azilsartan medoxomil|amlodipine	Azilsartan Medoxomil and amlodipine|Azilsartan Medoxomil and amlodipine|Amlodipine	Drug|Drug|Drug	hypertension|essential hypertension	Hypertension	Parallel Assignment	Interventional	Treatment	Randomized	Efficacy and Safety of Azilsartan Medoxomil, Once Daily (QD), Co-Administered With Amlodipine in Participants With Essential Hypertension	3	Mean Difference (Final Values)	-6.54	0.001	ANCOVA	-8.47	-4.61	95		NA	All	566	Completed	Phase 3
NCT00591266	4474821	8203539	Change From Baseline in the Trough (22-24-hr) Mean Diastolic Blood Pressure Measured by Ambulatory Blood Pressure Monitoring.	azilsartan medoxomil|amlodipine	Azilsartan Medoxomil and amlodipine|Azilsartan Medoxomil and amlodipine|Amlodipine	Drug|Drug|Drug	hypertension|essential hypertension	Hypertension	Parallel Assignment	Interventional	Treatment	Randomized	Efficacy and Safety of Azilsartan Medoxomil, Once Daily (QD), Co-Administered With Amlodipine in Participants With Essential Hypertension	3	Mean Difference (Final Values)	-5.94	0.001	ANCOVA	-7.88	-4	95		NA	All	566	Completed	Phase 3
NCT00591266	4474823	8203540	Change From Baseline in the Trough (22-24-hr) Mean Systolic Blood Pressure Measured by Ambulatory Blood Pressure Monitoring.	azilsartan medoxomil|amlodipine	Azilsartan Medoxomil and amlodipine|Azilsartan Medoxomil and amlodipine|Amlodipine	Drug|Drug|Drug	hypertension|essential hypertension	Hypertension	Parallel Assignment	Interventional	Treatment	Randomized	Efficacy and Safety of Azilsartan Medoxomil, Once Daily (QD), Co-Administered With Amlodipine in Participants With Essential Hypertension	3	Mean Difference (Final Values)	-8.83	0.001	ANCOVA	-11.45	-6.22	95		NA	All	566	Completed	Phase 3
NCT00591266	4474822	8203540	Change From Baseline in the Trough (22-24-hr) Mean Systolic Blood Pressure Measured by Ambulatory Blood Pressure Monitoring.	azilsartan medoxomil|amlodipine	Azilsartan Medoxomil and amlodipine|Azilsartan Medoxomil and amlodipine|Amlodipine	Drug|Drug|Drug	hypertension|essential hypertension	Hypertension	Parallel Assignment	Interventional	Treatment	Randomized	Efficacy and Safety of Azilsartan Medoxomil, Once Daily (QD), Co-Administered With Amlodipine in Participants With Essential Hypertension	3	Mean Difference (Final Values)	-8.91	0.001	ANCOVA	-11.51	-6.3	95		NA	All	566	Completed	Phase 3
NCT00591266	4474824	8203541	Change From Baseline in the 12-hour Mean Diastolic Blood Pressure Measured by Ambulatory Blood Pressure Monitoring	azilsartan medoxomil|amlodipine	Azilsartan Medoxomil and amlodipine|Azilsartan Medoxomil and amlodipine|Amlodipine	Drug|Drug|Drug	hypertension|essential hypertension	Hypertension	Parallel Assignment	Interventional	Treatment	Randomized	Efficacy and Safety of Azilsartan Medoxomil, Once Daily (QD), Co-Administered With Amlodipine in Participants With Essential Hypertension	3	Mean Difference (Final Values)	-8.23	0.001	ANCOVA	-9.82	-6.64	95		NA	All	566	Completed	Phase 3
NCT00591266	4474825	8203541	Change From Baseline in the 12-hour Mean Diastolic Blood Pressure Measured by Ambulatory Blood Pressure Monitoring	azilsartan medoxomil|amlodipine	Azilsartan Medoxomil and amlodipine|Azilsartan Medoxomil and amlodipine|Amlodipine	Drug|Drug|Drug	hypertension|essential hypertension	Hypertension	Parallel Assignment	Interventional	Treatment	Randomized	Efficacy and Safety of Azilsartan Medoxomil, Once Daily (QD), Co-Administered With Amlodipine in Participants With Essential Hypertension	3	Mean Difference (Final Values)	-8.39	0.001	ANCOVA	-9.98	-6.79	95		NA	All	566	Completed	Phase 3
NCT00591266	4474826	8203542	Change From Baseline in the 12-hour Mean Systolic Blood Pressure Measured by Ambulatory Blood Pressure Monitoring	azilsartan medoxomil|amlodipine	Azilsartan Medoxomil and amlodipine|Azilsartan Medoxomil and amlodipine|Amlodipine	Drug|Drug|Drug	hypertension|essential hypertension	Hypertension	Parallel Assignment	Interventional	Treatment	Randomized	Efficacy and Safety of Azilsartan Medoxomil, Once Daily (QD), Co-Administered With Amlodipine in Participants With Essential Hypertension	3	Mean Difference (Final Values)	-11.58	0.001	ANCOVA	-13.93	-9.23	95		NA	All	566	Completed	Phase 3
NCT00591266	4474827	8203542	Change From Baseline in the 12-hour Mean Systolic Blood Pressure Measured by Ambulatory Blood Pressure Monitoring	azilsartan medoxomil|amlodipine	Azilsartan Medoxomil and amlodipine|Azilsartan Medoxomil and amlodipine|Amlodipine	Drug|Drug|Drug	hypertension|essential hypertension	Hypertension	Parallel Assignment	Interventional	Treatment	Randomized	Efficacy and Safety of Azilsartan Medoxomil, Once Daily (QD), Co-Administered With Amlodipine in Participants With Essential Hypertension	3	Mean Difference (Final Values)	-12.27	0.001	ANCOVA	-14.63	-9.92	95		NA	All	566	Completed	Phase 3
NCT00591266	4474828	8203543	Change From Baseline in the Nighttime (12 am to 6 am) Mean Diastolic Blood Pressure Measured by Ambulatory Blood Pressure Monitoring.	azilsartan medoxomil|amlodipine	Azilsartan Medoxomil and amlodipine|Azilsartan Medoxomil and amlodipine|Amlodipine	Drug|Drug|Drug	hypertension|essential hypertension	Hypertension	Parallel Assignment	Interventional	Treatment	Randomized	Efficacy and Safety of Azilsartan Medoxomil, Once Daily (QD), Co-Administered With Amlodipine in Participants With Essential Hypertension	3	Mean Difference (Final Values)	-6.28	0.001	ANCOVA	-7.96	-4.6	95		NA	All	566	Completed	Phase 3
NCT00591266	4474829	8203543	Change From Baseline in the Nighttime (12 am to 6 am) Mean Diastolic Blood Pressure Measured by Ambulatory Blood Pressure Monitoring.	azilsartan medoxomil|amlodipine	Azilsartan Medoxomil and amlodipine|Azilsartan Medoxomil and amlodipine|Amlodipine	Drug|Drug|Drug	hypertension|essential hypertension	Hypertension	Parallel Assignment	Interventional	Treatment	Randomized	Efficacy and Safety of Azilsartan Medoxomil, Once Daily (QD), Co-Administered With Amlodipine in Participants With Essential Hypertension	3	Mean Difference (Final Values)	-6.26	0.001	ANCOVA	-7.94	-4.57	95		NA	All	566	Completed	Phase 3
NCT00591266	4474831	8203544	Change From Baseline in the Nighttime (12 am to 6 am) Mean Systolic Blood Pressure Measured by Ambulatory Blood Pressure Monitoring.	azilsartan medoxomil|amlodipine	Azilsartan Medoxomil and amlodipine|Azilsartan Medoxomil and amlodipine|Amlodipine	Drug|Drug|Drug	hypertension|essential hypertension	Hypertension	Parallel Assignment	Interventional	Treatment	Randomized	Efficacy and Safety of Azilsartan Medoxomil, Once Daily (QD), Co-Administered With Amlodipine in Participants With Essential Hypertension	3	Mean Difference (Final Values)	-9.7	0.001	ANCOVA	-12.07	-7.34	95		NA	All	566	Completed	Phase 3
NCT00591266	4474830	8203544	Change From Baseline in the Nighttime (12 am to 6 am) Mean Systolic Blood Pressure Measured by Ambulatory Blood Pressure Monitoring.	azilsartan medoxomil|amlodipine	Azilsartan Medoxomil and amlodipine|Azilsartan Medoxomil and amlodipine|Amlodipine	Drug|Drug|Drug	hypertension|essential hypertension	Hypertension	Parallel Assignment	Interventional	Treatment	Randomized	Efficacy and Safety of Azilsartan Medoxomil, Once Daily (QD), Co-Administered With Amlodipine in Participants With Essential Hypertension	3	Mean Difference (Final Values)	-9.67	0.001	ANCOVA	-12.03	-7.31	95		NA	All	566	Completed	Phase 3
NCT00591266	4474833	8203545	Change From Baseline in Daytime (6am to 10 pm) Mean Diastolic Blood Pressure Measured by Ambulatory Blood Pressure Monitoring.	azilsartan medoxomil|amlodipine	Azilsartan Medoxomil and amlodipine|Azilsartan Medoxomil and amlodipine|Amlodipine	Drug|Drug|Drug	hypertension|essential hypertension	Hypertension	Parallel Assignment	Interventional	Treatment	Randomized	Efficacy and Safety of Azilsartan Medoxomil, Once Daily (QD), Co-Administered With Amlodipine in Participants With Essential Hypertension	3	Mean Difference (Final Values)	-7.99	0.001	ANCOVA	-9.47	-6.5	95		NA	All	566	Completed	Phase 3
NCT00591266	4474832	8203545	Change From Baseline in Daytime (6am to 10 pm) Mean Diastolic Blood Pressure Measured by Ambulatory Blood Pressure Monitoring.	azilsartan medoxomil|amlodipine	Azilsartan Medoxomil and amlodipine|Azilsartan Medoxomil and amlodipine|Amlodipine	Drug|Drug|Drug	hypertension|essential hypertension	Hypertension	Parallel Assignment	Interventional	Treatment	Randomized	Efficacy and Safety of Azilsartan Medoxomil, Once Daily (QD), Co-Administered With Amlodipine in Participants With Essential Hypertension	3	Mean Difference (Final Values)	-8.04	0.001	ANCOVA	-9.52	-6.55	95		NA	All	566	Completed	Phase 3
NCT00591266	4474834	8203546	Change From Baseline in Daytime (6am to 10 pm) Mean Systolic Blood Pressure Measured by Ambulatory Blood Pressure Monitoring.	azilsartan medoxomil|amlodipine	Azilsartan Medoxomil and amlodipine|Azilsartan Medoxomil and amlodipine|Amlodipine	Drug|Drug|Drug	hypertension|essential hypertension	Hypertension	Parallel Assignment	Interventional	Treatment	Randomized	Efficacy and Safety of Azilsartan Medoxomil, Once Daily (QD), Co-Administered With Amlodipine in Participants With Essential Hypertension	3	Mean Difference (Final Values)	-11.17	0.001	ANCOVA	-13.39	-8.95	95		NA	All	566	Completed	Phase 3
NCT00591266	4474835	8203546	Change From Baseline in Daytime (6am to 10 pm) Mean Systolic Blood Pressure Measured by Ambulatory Blood Pressure Monitoring.	azilsartan medoxomil|amlodipine	Azilsartan Medoxomil and amlodipine|Azilsartan Medoxomil and amlodipine|Amlodipine	Drug|Drug|Drug	hypertension|essential hypertension	Hypertension	Parallel Assignment	Interventional	Treatment	Randomized	Efficacy and Safety of Azilsartan Medoxomil, Once Daily (QD), Co-Administered With Amlodipine in Participants With Essential Hypertension	3	Mean Difference (Final Values)	-11.64	0.001	ANCOVA	-13.86	-9.41	95		NA	All	566	Completed	Phase 3
NCT00591266	4474837	8203547	Change From Baseline in Mean Trough Clinic Sitting Diastolic Blood Pressure	azilsartan medoxomil|amlodipine	Azilsartan Medoxomil and amlodipine|Azilsartan Medoxomil and amlodipine|Amlodipine	Drug|Drug|Drug	hypertension|essential hypertension	Hypertension	Parallel Assignment	Interventional	Treatment	Randomized	Efficacy and Safety of Azilsartan Medoxomil, Once Daily (QD), Co-Administered With Amlodipine in Participants With Essential Hypertension	3	Mean Difference (Final Values)	-4.93	0.001	ANCOVA	-6.62	-3.23	95		NA	All	566	Completed	Phase 3
NCT00591266	4474836	8203547	Change From Baseline in Mean Trough Clinic Sitting Diastolic Blood Pressure	azilsartan medoxomil|amlodipine	Azilsartan Medoxomil and amlodipine|Azilsartan Medoxomil and amlodipine|Amlodipine	Drug|Drug|Drug	hypertension|essential hypertension	Hypertension	Parallel Assignment	Interventional	Treatment	Randomized	Efficacy and Safety of Azilsartan Medoxomil, Once Daily (QD), Co-Administered With Amlodipine in Participants With Essential Hypertension	3	Mean Difference (Final Values)	-5.58	0.001	ANCOVA	-7.28	-3.88	95		NA	All	566	Completed	Phase 3
NCT00591266	4474839	8203548	Change From Baseline in the 24-hour Mean Diastolic Blood Pressure Measured by Ambulatory Blood Pressure Monitoring.	azilsartan medoxomil|amlodipine	Azilsartan Medoxomil and amlodipine|Azilsartan Medoxomil and amlodipine|Amlodipine	Drug|Drug|Drug	hypertension|essential hypertension	Hypertension	Parallel Assignment	Interventional	Treatment	Randomized	Efficacy and Safety of Azilsartan Medoxomil, Once Daily (QD), Co-Administered With Amlodipine in Participants With Essential Hypertension	3	Mean Difference (Final Values)	-7.48	0.001	ANCOVA	-8.84	-6.11	95		NA	All	566	Completed	Phase 3
NCT00591266	4474838	8203548	Change From Baseline in the 24-hour Mean Diastolic Blood Pressure Measured by Ambulatory Blood Pressure Monitoring.	azilsartan medoxomil|amlodipine	Azilsartan Medoxomil and amlodipine|Azilsartan Medoxomil and amlodipine|Amlodipine	Drug|Drug|Drug	hypertension|essential hypertension	Hypertension	Parallel Assignment	Interventional	Treatment	Randomized	Efficacy and Safety of Azilsartan Medoxomil, Once Daily (QD), Co-Administered With Amlodipine in Participants With Essential Hypertension	3	Mean Difference (Final Values)	-7.65	0.001	ANCOVA	-9.01	-6.28	95		NA	All	566	Completed	Phase 3
NCT00591266	4474841	8203549	Change From Baseline in Mean Trough Clinic Sitting Systolic Blood Pressure.	azilsartan medoxomil|amlodipine	Azilsartan Medoxomil and amlodipine|Azilsartan Medoxomil and amlodipine|Amlodipine	Drug|Drug|Drug	hypertension|essential hypertension	Hypertension	Parallel Assignment	Interventional	Treatment	Randomized	Efficacy and Safety of Azilsartan Medoxomil, Once Daily (QD), Co-Administered With Amlodipine in Participants With Essential Hypertension	3	Mean Difference (Final Values)	-11.02	0.001	ANCOVA	-13.93	-8.1	95		NA	All	566	Completed	Phase 3
NCT00591266	4474840	8203549	Change From Baseline in Mean Trough Clinic Sitting Systolic Blood Pressure.	azilsartan medoxomil|amlodipine	Azilsartan Medoxomil and amlodipine|Azilsartan Medoxomil and amlodipine|Amlodipine	Drug|Drug|Drug	hypertension|essential hypertension	Hypertension	Parallel Assignment	Interventional	Treatment	Randomized	Efficacy and Safety of Azilsartan Medoxomil, Once Daily (QD), Co-Administered With Amlodipine in Participants With Essential Hypertension	3	Mean Difference (Final Values)	-9.56	0.001	ANCOVA	-12.48	-6.63	95		NA	All	566	Completed	Phase 3
NCT00591266	4474843	8203550	Change From Baseline in the 24-hour Mean Systolic Blood Pressure Measured by Ambulatory Blood Pressure Monitoring.	azilsartan medoxomil|amlodipine	Azilsartan Medoxomil and amlodipine|Azilsartan Medoxomil and amlodipine|Amlodipine	Drug|Drug|Drug	hypertension|essential hypertension	Hypertension	Parallel Assignment	Interventional	Treatment	Randomized	Efficacy and Safety of Azilsartan Medoxomil, Once Daily (QD), Co-Administered With Amlodipine in Participants With Essential Hypertension	3	Mean Difference (Final Values)	-11.19	0.001	ANCOVA	-13.29	-9.09	95		NA	All	566	Completed	Phase 3
NCT00591266	4474842	8203550	Change From Baseline in the 24-hour Mean Systolic Blood Pressure Measured by Ambulatory Blood Pressure Monitoring.	azilsartan medoxomil|amlodipine	Azilsartan Medoxomil and amlodipine|Azilsartan Medoxomil and amlodipine|Amlodipine	Drug|Drug|Drug	hypertension|essential hypertension	Hypertension	Parallel Assignment	Interventional	Treatment	Randomized	Efficacy and Safety of Azilsartan Medoxomil, Once Daily (QD), Co-Administered With Amlodipine in Participants With Essential Hypertension	3	Mean Difference (Final Values)	-10.91	0.001	ANCOVA	-13	-8.81	95		NA	All	566	Completed	Phase 3
NCT00591578	4474784	8203476	Percentage of Participants Who Achieve Both a Clinic Diastolic and Systolic Blood Pressure Response.	valsartan|azilsartan medoxomil	Azilsartan Medoxomil|Azilsartan Medoxomil|Valsartan	Drug|Drug|Drug	hypertension|essential hypertension	Hypertension	Parallel Assignment	Interventional	Treatment	Randomized	Efficacy and Safety Comparison of Azilsartan Medoxomil to Valsartan in Participants With Essential Hypertension	3	Odds Ratio (OR)	1.7	0.001	Regression, Logistic	1.24	2.33	95		NA	All	984	Completed	Phase 3
NCT00591578	4474785	8203476	Percentage of Participants Who Achieve Both a Clinic Diastolic and Systolic Blood Pressure Response.	valsartan|azilsartan medoxomil	Azilsartan Medoxomil|Azilsartan Medoxomil|Valsartan	Drug|Drug|Drug	hypertension|essential hypertension	Hypertension	Parallel Assignment	Interventional	Treatment	Randomized	Efficacy and Safety Comparison of Azilsartan Medoxomil to Valsartan in Participants With Essential Hypertension	3	Odds Ratio (OR)	1.46	0.018	Regression, Logistic	1.07	1.99	95		NA	All	984	Completed	Phase 3
NCT00591578	4474786	8203477	Percentage of Participants Who Achieve a Clinic Diastolic Blood Pressure Response, Defined as < 90 mm Hg and/or Reduction From Baseline ≥ 10 mm Hg.	valsartan|azilsartan medoxomil	Azilsartan Medoxomil|Azilsartan Medoxomil|Valsartan	Drug|Drug|Drug	hypertension|essential hypertension	Hypertension	Parallel Assignment	Interventional	Treatment	Randomized	Efficacy and Safety Comparison of Azilsartan Medoxomil to Valsartan in Participants With Essential Hypertension	3	Odds Ratio (OR)	1.58	0.015	Regression, Logistic	1.09	2.28	95		NA	All	984	Completed	Phase 3
NCT00591578	4474787	8203477	Percentage of Participants Who Achieve a Clinic Diastolic Blood Pressure Response, Defined as < 90 mm Hg and/or Reduction From Baseline ≥ 10 mm Hg.	valsartan|azilsartan medoxomil	Azilsartan Medoxomil|Azilsartan Medoxomil|Valsartan	Drug|Drug|Drug	hypertension|essential hypertension	Hypertension	Parallel Assignment	Interventional	Treatment	Randomized	Efficacy and Safety Comparison of Azilsartan Medoxomil to Valsartan in Participants With Essential Hypertension	3	Odds Ratio (OR)	1.46	0.041	Regression, Logistic	1.02	2.1	95		NA	All	984	Completed	Phase 3
NCT00591578	4474789	8203478	Percentage of Participants Who Achieve a Clinic Systolic Blood Pressure Response, Defined as < 140 mm Hg and/or Reduction From Baseline ≥ 20 mm Hg.	valsartan|azilsartan medoxomil	Azilsartan Medoxomil|Azilsartan Medoxomil|Valsartan	Drug|Drug|Drug	hypertension|essential hypertension	Hypertension	Parallel Assignment	Interventional	Treatment	Randomized	Efficacy and Safety Comparison of Azilsartan Medoxomil to Valsartan in Participants With Essential Hypertension	3	Odds Ratio (OR)	1.46	0.016	Regression, Logistic	1.07	2	95		NA	All	984	Completed	Phase 3
NCT00591578	4474788	8203478	Percentage of Participants Who Achieve a Clinic Systolic Blood Pressure Response, Defined as < 140 mm Hg and/or Reduction From Baseline ≥ 20 mm Hg.	valsartan|azilsartan medoxomil	Azilsartan Medoxomil|Azilsartan Medoxomil|Valsartan	Drug|Drug|Drug	hypertension|essential hypertension	Hypertension	Parallel Assignment	Interventional	Treatment	Randomized	Efficacy and Safety Comparison of Azilsartan Medoxomil to Valsartan in Participants With Essential Hypertension	3	Odds Ratio (OR)	1.63	0.002	Regression, Logistic	1.19	2.23	95		NA	All	984	Completed	Phase 3
NCT00591578	4474791	8203479	Change From Baseline in the Trough (22-24-hr) Mean Diastolic Blood Pressure Measured by Ambulatory Blood Pressure Monitoring.	valsartan|azilsartan medoxomil	Azilsartan Medoxomil|Azilsartan Medoxomil|Valsartan	Drug|Drug|Drug	hypertension|essential hypertension	Hypertension	Parallel Assignment	Interventional	Treatment	Randomized	Efficacy and Safety Comparison of Azilsartan Medoxomil to Valsartan in Participants With Essential Hypertension	3	Mean Difference (Final Values)	-2.31	0.009	ANCOVA	-4.04	-0.59	95		NA	All	984	Completed	Phase 3
NCT00591578	4474790	8203479	Change From Baseline in the Trough (22-24-hr) Mean Diastolic Blood Pressure Measured by Ambulatory Blood Pressure Monitoring.	valsartan|azilsartan medoxomil	Azilsartan Medoxomil|Azilsartan Medoxomil|Valsartan	Drug|Drug|Drug	hypertension|essential hypertension	Hypertension	Parallel Assignment	Interventional	Treatment	Randomized	Efficacy and Safety Comparison of Azilsartan Medoxomil to Valsartan in Participants With Essential Hypertension	3	Mean Difference (Final Values)	-2.59	0.004	ANCOVA	-4.34	-0.84	95		NA	All	984	Completed	Phase 3
NCT00591578	4474793	8203480	Change From Baseline in the Trough (22-24-hr) Mean Systolic Blood Pressure Measured by Ambulatory Blood Pressure Monitoring.	valsartan|azilsartan medoxomil	Azilsartan Medoxomil|Azilsartan Medoxomil|Valsartan	Drug|Drug|Drug	hypertension|essential hypertension	Hypertension	Parallel Assignment	Interventional	Treatment	Randomized	Efficacy and Safety Comparison of Azilsartan Medoxomil to Valsartan in Participants With Essential Hypertension	3	Mean Difference (Final Values)	-3.38	0.005	ANCOVA	-5.76	-1	95		NA	All	984	Completed	Phase 3
NCT00591578	4474792	8203480	Change From Baseline in the Trough (22-24-hr) Mean Systolic Blood Pressure Measured by Ambulatory Blood Pressure Monitoring.	valsartan|azilsartan medoxomil	Azilsartan Medoxomil|Azilsartan Medoxomil|Valsartan	Drug|Drug|Drug	hypertension|essential hypertension	Hypertension	Parallel Assignment	Interventional	Treatment	Randomized	Efficacy and Safety Comparison of Azilsartan Medoxomil to Valsartan in Participants With Essential Hypertension	3	Mean Difference (Final Values)	-3.47	0.005	ANCOVA	-5.87	-1.06	95		NA	All	984	Completed	Phase 3
NCT00591578	4474795	8203481	Change From Baseline in the 12-hour Mean Diastolic Blood Pressure Measured by Ambulatory Blood Pressure Monitoring.	valsartan|azilsartan medoxomil	Azilsartan Medoxomil|Azilsartan Medoxomil|Valsartan	Drug|Drug|Drug	hypertension|essential hypertension	Hypertension	Parallel Assignment	Interventional	Treatment	Randomized	Efficacy and Safety Comparison of Azilsartan Medoxomil to Valsartan in Participants With Essential Hypertension	3	Mean Difference (Final Values)	-2.18	0.003	ANCOVA	-3.63	-0.72	95		NA	All	984	Completed	Phase 3
NCT00591578	4474794	8203481	Change From Baseline in the 12-hour Mean Diastolic Blood Pressure Measured by Ambulatory Blood Pressure Monitoring.	valsartan|azilsartan medoxomil	Azilsartan Medoxomil|Azilsartan Medoxomil|Valsartan	Drug|Drug|Drug	hypertension|essential hypertension	Hypertension	Parallel Assignment	Interventional	Treatment	Randomized	Efficacy and Safety Comparison of Azilsartan Medoxomil to Valsartan in Participants With Essential Hypertension	3	Mean Difference (Final Values)	-2.73	0.001	ANCOVA	-4.2	-1.25	95		NA	All	984	Completed	Phase 3
NCT00591578	4474797	8203482	Change From Baseline in the 12-hour Mean Systolic Blood Pressure Measured by Ambulatory Blood Pressure Monitoring.	valsartan|azilsartan medoxomil	Azilsartan Medoxomil|Azilsartan Medoxomil|Valsartan	Drug|Drug|Drug	hypertension|essential hypertension	Hypertension	Parallel Assignment	Interventional	Treatment	Randomized	Efficacy and Safety Comparison of Azilsartan Medoxomil to Valsartan in Participants With Essential Hypertension	3	Mean Difference (Final Values)	-3.44	0.002	ANCOVA	-5.57	-1.3	95		NA	All	984	Completed	Phase 3
NCT00591578	4474796	8203482	Change From Baseline in the 12-hour Mean Systolic Blood Pressure Measured by Ambulatory Blood Pressure Monitoring.	valsartan|azilsartan medoxomil	Azilsartan Medoxomil|Azilsartan Medoxomil|Valsartan	Drug|Drug|Drug	hypertension|essential hypertension	Hypertension	Parallel Assignment	Interventional	Treatment	Randomized	Efficacy and Safety Comparison of Azilsartan Medoxomil to Valsartan in Participants With Essential Hypertension	3	Mean Difference (Final Values)	-4.01	0.001	ANCOVA	-6.16	-1.85	95		NA	All	984	Completed	Phase 3
NCT00591578	4474799	8203483	Change From Baseline in the Nighttime (12 am to 6 am) Mean Diastolic Blood Pressure Measured by Ambulatory Blood Pressure Monitoring.	valsartan|azilsartan medoxomil	Azilsartan Medoxomil|Azilsartan Medoxomil|Valsartan	Drug|Drug|Drug	hypertension|essential hypertension	Hypertension	Parallel Assignment	Interventional	Treatment	Randomized	Efficacy and Safety Comparison of Azilsartan Medoxomil to Valsartan in Participants With Essential Hypertension	3	Mean Difference (Final Values)	-2	0.008	ANCOVA	-3.48	-0.53	95		NA	All	984	Completed	Phase 3
NCT00591578	4474798	8203483	Change From Baseline in the Nighttime (12 am to 6 am) Mean Diastolic Blood Pressure Measured by Ambulatory Blood Pressure Monitoring.	valsartan|azilsartan medoxomil	Azilsartan Medoxomil|Azilsartan Medoxomil|Valsartan	Drug|Drug|Drug	hypertension|essential hypertension	Hypertension	Parallel Assignment	Interventional	Treatment	Randomized	Efficacy and Safety Comparison of Azilsartan Medoxomil to Valsartan in Participants With Essential Hypertension	3	Mean Difference (Final Values)	-2.84	0.001	ANCOVA	-4.33	-1.35	95		NA	All	984	Completed	Phase 3
NCT00591578	4474800	8203484	Change From Baseline in the Nighttime (12 am to 6 am) Mean Systolic Blood Pressure Measured by Ambulatory Blood Pressure Monitoring.	valsartan|azilsartan medoxomil	Azilsartan Medoxomil|Azilsartan Medoxomil|Valsartan	Drug|Drug|Drug	hypertension|essential hypertension	Hypertension	Parallel Assignment	Interventional	Treatment	Randomized	Efficacy and Safety Comparison of Azilsartan Medoxomil to Valsartan in Participants With Essential Hypertension	3	Mean Difference (Final Values)	-4.44	0.001	ANCOVA	-6.63	-2.24	95		NA	All	984	Completed	Phase 3
NCT00591578	4474801	8203484	Change From Baseline in the Nighttime (12 am to 6 am) Mean Systolic Blood Pressure Measured by Ambulatory Blood Pressure Monitoring.	valsartan|azilsartan medoxomil	Azilsartan Medoxomil|Azilsartan Medoxomil|Valsartan	Drug|Drug|Drug	hypertension|essential hypertension	Hypertension	Parallel Assignment	Interventional	Treatment	Randomized	Efficacy and Safety Comparison of Azilsartan Medoxomil to Valsartan in Participants With Essential Hypertension	3	Mean Difference (Final Values)	-3.79	0.001	ANCOVA	-5.96	-1.62	95		NA	All	984	Completed	Phase 3
NCT00591578	4474802	8203485	Change From Baseline in Daytime (6am to 10 pm) Mean Diastolic Blood Pressure Measured by Ambulatory Blood Pressure Monitoring.	valsartan|azilsartan medoxomil	Azilsartan Medoxomil|Azilsartan Medoxomil|Valsartan	Drug|Drug|Drug	hypertension|essential hypertension	Hypertension	Parallel Assignment	Interventional	Treatment	Randomized	Efficacy and Safety Comparison of Azilsartan Medoxomil to Valsartan in Participants With Essential Hypertension	3	Mean Difference (Final Values)	-2.67	0.001	ANCOVA	-4.06	-1.28	95		NA	All	984	Completed	Phase 3
NCT00591578	4474803	8203485	Change From Baseline in Daytime (6am to 10 pm) Mean Diastolic Blood Pressure Measured by Ambulatory Blood Pressure Monitoring.	valsartan|azilsartan medoxomil	Azilsartan Medoxomil|Azilsartan Medoxomil|Valsartan	Drug|Drug|Drug	hypertension|essential hypertension	Hypertension	Parallel Assignment	Interventional	Treatment	Randomized	Efficacy and Safety Comparison of Azilsartan Medoxomil to Valsartan in Participants With Essential Hypertension	3	Mean Difference (Final Values)	-2.17	0.002	ANCOVA	-3.54	-0.79	95		NA	All	984	Completed	Phase 3
NCT00591578	4474805	8203486	Change From Baseline in Daytime (6am to 10 pm) Mean Systolic Blood Pressure Measured by Ambulatory Blood Pressure Monitoring.	valsartan|azilsartan medoxomil	Azilsartan Medoxomil|Azilsartan Medoxomil|Valsartan	Drug|Drug|Drug	hypertension|essential hypertension	Hypertension	Parallel Assignment	Interventional	Treatment	Randomized	Efficacy and Safety Comparison of Azilsartan Medoxomil to Valsartan in Participants With Essential Hypertension	3	Mean Difference (Final Values)	-3.49	0.001	ANCOVA	-5.53	-1.44	95		NA	All	984	Completed	Phase 3
NCT00591578	4474804	8203486	Change From Baseline in Daytime (6am to 10 pm) Mean Systolic Blood Pressure Measured by Ambulatory Blood Pressure Monitoring.	valsartan|azilsartan medoxomil	Azilsartan Medoxomil|Azilsartan Medoxomil|Valsartan	Drug|Drug|Drug	hypertension|essential hypertension	Hypertension	Parallel Assignment	Interventional	Treatment	Randomized	Efficacy and Safety Comparison of Azilsartan Medoxomil to Valsartan in Participants With Essential Hypertension	3	Mean Difference (Final Values)	-3.9	0.001	ANCOVA	-5.96	-1.83	95		NA	All	984	Completed	Phase 3
NCT00591578	4474806	8203487	Change From Baseline in Mean Trough Clinic Sitting Diastolic Blood Pressure	valsartan|azilsartan medoxomil	Azilsartan Medoxomil|Azilsartan Medoxomil|Valsartan	Drug|Drug|Drug	hypertension|essential hypertension	Hypertension	Parallel Assignment	Interventional	Treatment	Randomized	Efficacy and Safety Comparison of Azilsartan Medoxomil to Valsartan in Participants With Essential Hypertension	3	Mean Difference (Final Values)	-2.76	0.001	ANCOVA	-4.32	-1.21	95		NA	All	984	Completed	Phase 3
NCT00591578	4474807	8203487	Change From Baseline in Mean Trough Clinic Sitting Diastolic Blood Pressure	valsartan|azilsartan medoxomil	Azilsartan Medoxomil|Azilsartan Medoxomil|Valsartan	Drug|Drug|Drug	hypertension|essential hypertension	Hypertension	Parallel Assignment	Interventional	Treatment	Randomized	Efficacy and Safety Comparison of Azilsartan Medoxomil to Valsartan in Participants With Essential Hypertension	3	Mean Difference (Final Values)	-2.52	0.001	ANCOVA	-4.06	-0.98	95		NA	All	984	Completed	Phase 3
NCT00591578	4474808	8203488	Change From Baseline in the 24-hour Mean Diastolic Blood Pressure Measured by Ambulatory Blood Pressure Monitoring.	valsartan|azilsartan medoxomil	Azilsartan Medoxomil|Azilsartan Medoxomil|Valsartan	Drug|Drug|Drug	hypertension|essential hypertension	Hypertension	Parallel Assignment	Interventional	Treatment	Randomized	Efficacy and Safety Comparison of Azilsartan Medoxomil to Valsartan in Participants With Essential Hypertension	3	Mean Difference (Final Values)	-2.69	0.001	ANCOVA	-3.99	-1.4	95		NA	All	984	Completed	Phase 3
NCT00591578	4474809	8203488	Change From Baseline in the 24-hour Mean Diastolic Blood Pressure Measured by Ambulatory Blood Pressure Monitoring.	valsartan|azilsartan medoxomil	Azilsartan Medoxomil|Azilsartan Medoxomil|Valsartan	Drug|Drug|Drug	hypertension|essential hypertension	Hypertension	Parallel Assignment	Interventional	Treatment	Randomized	Efficacy and Safety Comparison of Azilsartan Medoxomil to Valsartan in Participants With Essential Hypertension	3	Mean Difference (Final Values)	-2.16	0.001	ANCOVA	-3.44	-0.88	95		NA	All	984	Completed	Phase 3
NCT00591578	4474811	8203489	Change From Baseline in Mean Trough Clinic Sitting Systolic Blood Pressure.	valsartan|azilsartan medoxomil	Azilsartan Medoxomil|Azilsartan Medoxomil|Valsartan	Drug|Drug|Drug	hypertension|essential hypertension	Hypertension	Parallel Assignment	Interventional	Treatment	Randomized	Efficacy and Safety Comparison of Azilsartan Medoxomil to Valsartan in Participants With Essential Hypertension	3	Mean Difference (Final Values)	-3.27	0.015	ANCOVA	-5.9	-0.63	95		NA	All	984	Completed	Phase 3
NCT00591578	4474810	8203489	Change From Baseline in Mean Trough Clinic Sitting Systolic Blood Pressure.	valsartan|azilsartan medoxomil	Azilsartan Medoxomil|Azilsartan Medoxomil|Valsartan	Drug|Drug|Drug	hypertension|essential hypertension	Hypertension	Parallel Assignment	Interventional	Treatment	Randomized	Efficacy and Safety Comparison of Azilsartan Medoxomil to Valsartan in Participants With Essential Hypertension	3	Mean Difference (Final Values)	-5.34	0.001	ANCOVA	-8	-2.68	95		NA	All	984	Completed	Phase 3
NCT00591578	4474813	8203490	Change From Baseline in 24-hour Mean Systolic Blood Pressure Measured by Ambulatory Blood Pressure Monitoring.	valsartan|azilsartan medoxomil	Azilsartan Medoxomil|Azilsartan Medoxomil|Valsartan	Drug|Drug|Drug	hypertension|essential hypertension	Hypertension	Parallel Assignment	Interventional	Treatment	Randomized	Efficacy and Safety Comparison of Azilsartan Medoxomil to Valsartan in Participants With Essential Hypertension	3	Mean Difference (Final Values)	-3.64	0.001	ANCOVA	-5.59	-1.69	95		NA	All	984	Completed	Phase 3
NCT00591578	4474812	8203490	Change From Baseline in 24-hour Mean Systolic Blood Pressure Measured by Ambulatory Blood Pressure Monitoring.	valsartan|azilsartan medoxomil	Azilsartan Medoxomil|Azilsartan Medoxomil|Valsartan	Drug|Drug|Drug	hypertension|essential hypertension	Hypertension	Parallel Assignment	Interventional	Treatment	Randomized	Efficacy and Safety Comparison of Azilsartan Medoxomil to Valsartan in Participants With Essential Hypertension	3	Mean Difference (Final Values)	-4.03	0.001	ANCOVA	-6.01	-2.06	95		NA	All	984	Completed	Phase 3
NCT00591721	4474783	8203469	Change From Baseline in Subscale Scores of the Fatigue Impact Scale	NA	Energy conservation education	Behavioral	sclerosis|multiple sclerosis|fatigue	Multiple Sclerosis	Parallel Assignment	Interventional	Treatment	Randomized	Teleconference Fatigue Management for People With Multiple Sclerosis	2	Mean Difference (Net)	-2.53	0.05	t-test, 2 sided	-15.47	10.41	95	Standard Deviation	6.47	All	190	Completed	N/A
NCT00591773	4474753	8203450	Percentage of Participants Who Achieve Both a Clinic Diastolic and Systolic Blood Pressure Response.	chlorthalidone|azilsartan medoxomil	Azilsartan medoxomil and chlorthalidone|Azilsartan medoxomil and chlorthalidone|Chlorthalidone	Drug|Drug|Drug	essential hypertension|hypertension	Hypertension	Parallel Assignment	Interventional	Treatment	Randomized	Efficacy and Safety of Azilsartan Medoxomil Co-Administered With Chlorthalidone in Participants With Essential Hypertension	3	Odds Ratio (OR)	2.96	0.001	Regression, Logistic	1.83	4.79	95		NA	All	551	Completed	Phase 3
NCT00591773	4474754	8203450	Percentage of Participants Who Achieve Both a Clinic Diastolic and Systolic Blood Pressure Response.	chlorthalidone|azilsartan medoxomil	Azilsartan medoxomil and chlorthalidone|Azilsartan medoxomil and chlorthalidone|Chlorthalidone	Drug|Drug|Drug	essential hypertension|hypertension	Hypertension	Parallel Assignment	Interventional	Treatment	Randomized	Efficacy and Safety of Azilsartan Medoxomil Co-Administered With Chlorthalidone in Participants With Essential Hypertension	3	Odds Ratio (OR)	4	0.001	Regression, Logistic	2.41	6.64	95		NA	All	551	Completed	Phase 3
NCT00591773	4474755	8203451	Percentage of Participants Who Achieve a Clinic Diastolic Blood Pressure Response, Defined as < 90 mm Hg and/or Reduction From Baseline ≥ 10 mm Hg	chlorthalidone|azilsartan medoxomil	Azilsartan medoxomil and chlorthalidone|Azilsartan medoxomil and chlorthalidone|Chlorthalidone	Drug|Drug|Drug	essential hypertension|hypertension	Hypertension	Parallel Assignment	Interventional	Treatment	Randomized	Efficacy and Safety of Azilsartan Medoxomil Co-Administered With Chlorthalidone in Participants With Essential Hypertension	3	Odds Ratio (OR)	2.7	0.002	Regression, Logistic	1.46	5	95		NA	All	551	Completed	Phase 3
NCT00591773	4474756	8203451	Percentage of Participants Who Achieve a Clinic Diastolic Blood Pressure Response, Defined as < 90 mm Hg and/or Reduction From Baseline ≥ 10 mm Hg	chlorthalidone|azilsartan medoxomil	Azilsartan medoxomil and chlorthalidone|Azilsartan medoxomil and chlorthalidone|Chlorthalidone	Drug|Drug|Drug	essential hypertension|hypertension	Hypertension	Parallel Assignment	Interventional	Treatment	Randomized	Efficacy and Safety of Azilsartan Medoxomil Co-Administered With Chlorthalidone in Participants With Essential Hypertension	3	Odds Ratio (OR)	3.72	0.001	Regression, Logistic	1.9	7.27	95		NA	All	551	Completed	Phase 3
NCT00591773	4474757	8203452	Percentage of Participants Who Achieve a Clinic Systolic Blood Pressure Response, Defined as < 140 mm Hg and/or Reduction From Baseline ≥ 20 mm Hg	chlorthalidone|azilsartan medoxomil	Azilsartan medoxomil and chlorthalidone|Azilsartan medoxomil and chlorthalidone|Chlorthalidone	Drug|Drug|Drug	essential hypertension|hypertension	Hypertension	Parallel Assignment	Interventional	Treatment	Randomized	Efficacy and Safety of Azilsartan Medoxomil Co-Administered With Chlorthalidone in Participants With Essential Hypertension	3	Odds Ratio (OR)	3.03	0.001	Regression, Logistic	1.82	5.03	95		NA	All	551	Completed	Phase 3
NCT00591773	4474758	8203452	Percentage of Participants Who Achieve a Clinic Systolic Blood Pressure Response, Defined as < 140 mm Hg and/or Reduction From Baseline ≥ 20 mm Hg	chlorthalidone|azilsartan medoxomil	Azilsartan medoxomil and chlorthalidone|Azilsartan medoxomil and chlorthalidone|Chlorthalidone	Drug|Drug|Drug	essential hypertension|hypertension	Hypertension	Parallel Assignment	Interventional	Treatment	Randomized	Efficacy and Safety of Azilsartan Medoxomil Co-Administered With Chlorthalidone in Participants With Essential Hypertension	3	Odds Ratio (OR)	4.09	0.001	Regression, Logistic	2.38	7.03	95		NA	All	551	Completed	Phase 3
NCT00591773	4474759	8203453	Change From Baseline in the Trough (22-24-hr) Mean Diastolic Blood Pressure Measured by Ambulatory Blood Pressure Monitoring.	chlorthalidone|azilsartan medoxomil	Azilsartan medoxomil and chlorthalidone|Azilsartan medoxomil and chlorthalidone|Chlorthalidone	Drug|Drug|Drug	essential hypertension|hypertension	Hypertension	Parallel Assignment	Interventional	Treatment	Randomized	Efficacy and Safety of Azilsartan Medoxomil Co-Administered With Chlorthalidone in Participants With Essential Hypertension	3	Mean Difference (Final Values)	-9.69	0.001	ANCOVA	-11.92	-7.46	95		NA	All	551	Completed	Phase 3
NCT00591773	4474760	8203453	Change From Baseline in the Trough (22-24-hr) Mean Diastolic Blood Pressure Measured by Ambulatory Blood Pressure Monitoring.	chlorthalidone|azilsartan medoxomil	Azilsartan medoxomil and chlorthalidone|Azilsartan medoxomil and chlorthalidone|Chlorthalidone	Drug|Drug|Drug	essential hypertension|hypertension	Hypertension	Parallel Assignment	Interventional	Treatment	Randomized	Efficacy and Safety of Azilsartan Medoxomil Co-Administered With Chlorthalidone in Participants With Essential Hypertension	3	Mean Difference (Final Values)	-9.42	0.001	ANCOVA	-11.65	-7.2	95		NA	All	551	Completed	Phase 3
NCT00591773	4474761	8203454	Change From Baseline in the Trough (22-24-hr) Mean Systolic Blood Pressure Measured by Ambulatory Blood Pressure Monitoring.	chlorthalidone|azilsartan medoxomil	Azilsartan medoxomil and chlorthalidone|Azilsartan medoxomil and chlorthalidone|Chlorthalidone	Drug|Drug|Drug	essential hypertension|hypertension	Hypertension	Parallel Assignment	Interventional	Treatment	Randomized	Efficacy and Safety of Azilsartan Medoxomil Co-Administered With Chlorthalidone in Participants With Essential Hypertension	3	Mean Difference (Final Values)	-13.48	0.001	ANCOVA	-16.58	-10.37	95		NA	All	551	Completed	Phase 3
NCT00591773	4474762	8203454	Change From Baseline in the Trough (22-24-hr) Mean Systolic Blood Pressure Measured by Ambulatory Blood Pressure Monitoring.	chlorthalidone|azilsartan medoxomil	Azilsartan medoxomil and chlorthalidone|Azilsartan medoxomil and chlorthalidone|Chlorthalidone	Drug|Drug|Drug	essential hypertension|hypertension	Hypertension	Parallel Assignment	Interventional	Treatment	Randomized	Efficacy and Safety of Azilsartan Medoxomil Co-Administered With Chlorthalidone in Participants With Essential Hypertension	3	Mean Difference (Final Values)	-14.04	0.001	ANCOVA	-17.13	-10.94	95		NA	All	551	Completed	Phase 3
NCT00591773	4474764	8203455	Change From Baseline in the 12-hour Mean Diastolic Blood Pressure Measured by Ambulatory Blood Pressure Monitoring.	chlorthalidone|azilsartan medoxomil	Azilsartan medoxomil and chlorthalidone|Azilsartan medoxomil and chlorthalidone|Chlorthalidone	Drug|Drug|Drug	essential hypertension|hypertension	Hypertension	Parallel Assignment	Interventional	Treatment	Randomized	Efficacy and Safety of Azilsartan Medoxomil Co-Administered With Chlorthalidone in Participants With Essential Hypertension	3	Mean Difference (Final Values)	-11.54	0.001	ANCOVA	-13.49	-9.59	95		NA	All	551	Completed	Phase 3
NCT00591773	4474763	8203455	Change From Baseline in the 12-hour Mean Diastolic Blood Pressure Measured by Ambulatory Blood Pressure Monitoring.	chlorthalidone|azilsartan medoxomil	Azilsartan medoxomil and chlorthalidone|Azilsartan medoxomil and chlorthalidone|Chlorthalidone	Drug|Drug|Drug	essential hypertension|hypertension	Hypertension	Parallel Assignment	Interventional	Treatment	Randomized	Efficacy and Safety of Azilsartan Medoxomil Co-Administered With Chlorthalidone in Participants With Essential Hypertension	3	Mean Difference (Final Values)	-11.68	0.001	ANCOVA	-13.64	-9.72	95		NA	All	551	Completed	Phase 3
NCT00591773	4474765	8203456	Change From Baseline in the 12-hour Mean Systolic Blood Pressure Measured by Ambulatory Blood Pressure Monitoring.	chlorthalidone|azilsartan medoxomil	Azilsartan medoxomil and chlorthalidone|Azilsartan medoxomil and chlorthalidone|Chlorthalidone	Drug|Drug|Drug	essential hypertension|hypertension	Hypertension	Parallel Assignment	Interventional	Treatment	Randomized	Efficacy and Safety of Azilsartan Medoxomil Co-Administered With Chlorthalidone in Participants With Essential Hypertension	3	Mean Difference (Final Values)	-16.95	0.001	ANCOVA	-19.84	-14.05	95		NA	All	551	Completed	Phase 3
NCT00591773	4474766	8203456	Change From Baseline in the 12-hour Mean Systolic Blood Pressure Measured by Ambulatory Blood Pressure Monitoring.	chlorthalidone|azilsartan medoxomil	Azilsartan medoxomil and chlorthalidone|Azilsartan medoxomil and chlorthalidone|Chlorthalidone	Drug|Drug|Drug	essential hypertension|hypertension	Hypertension	Parallel Assignment	Interventional	Treatment	Randomized	Efficacy and Safety of Azilsartan Medoxomil Co-Administered With Chlorthalidone in Participants With Essential Hypertension	3	Mean Difference (Final Values)	-17.52	0.001	ANCOVA	-20.39	-14.64	95		NA	All	551	Completed	Phase 3
NCT00591773	4474767	8203457	Change From Baseline in the Nighttime (12 am to 6 am) Mean Diastolic Blood Pressure Measured by Ambulatory Blood Pressure Monitoring.	chlorthalidone|azilsartan medoxomil	Azilsartan medoxomil and chlorthalidone|Azilsartan medoxomil and chlorthalidone|Chlorthalidone	Drug|Drug|Drug	essential hypertension|hypertension	Hypertension	Parallel Assignment	Interventional	Treatment	Randomized	Efficacy and Safety of Azilsartan Medoxomil Co-Administered With Chlorthalidone in Participants With Essential Hypertension	3	Mean Difference (Final Values)	-8.17	0.001	ANCOVA	-10.15	-6.19	95		NA	All	551	Completed	Phase 3
NCT00591773	4474768	8203457	Change From Baseline in the Nighttime (12 am to 6 am) Mean Diastolic Blood Pressure Measured by Ambulatory Blood Pressure Monitoring.	chlorthalidone|azilsartan medoxomil	Azilsartan medoxomil and chlorthalidone|Azilsartan medoxomil and chlorthalidone|Chlorthalidone	Drug|Drug|Drug	essential hypertension|hypertension	Hypertension	Parallel Assignment	Interventional	Treatment	Randomized	Efficacy and Safety of Azilsartan Medoxomil Co-Administered With Chlorthalidone in Participants With Essential Hypertension	3	Mean Difference (Final Values)	-8.16	0.001	ANCOVA	-10.14	-6.19	95		NA	All	551	Completed	Phase 3
NCT00591773	4474769	8203458	Change From Baseline in the Nighttime (12 am to 6 am) Mean Systolic Blood Pressure Measured by Ambulatory Blood Pressure Monitoring.	chlorthalidone|azilsartan medoxomil	Azilsartan medoxomil and chlorthalidone|Azilsartan medoxomil and chlorthalidone|Chlorthalidone	Drug|Drug|Drug	essential hypertension|hypertension	Hypertension	Parallel Assignment	Interventional	Treatment	Randomized	Efficacy and Safety of Azilsartan Medoxomil Co-Administered With Chlorthalidone in Participants With Essential Hypertension	3	Mean Difference (Final Values)	-12.84	0.001	ANCOVA	-15.83	-9.84	95		NA	All	551	Completed	Phase 3
NCT00591773	4474770	8203458	Change From Baseline in the Nighttime (12 am to 6 am) Mean Systolic Blood Pressure Measured by Ambulatory Blood Pressure Monitoring.	chlorthalidone|azilsartan medoxomil	Azilsartan medoxomil and chlorthalidone|Azilsartan medoxomil and chlorthalidone|Chlorthalidone	Drug|Drug|Drug	essential hypertension|hypertension	Hypertension	Parallel Assignment	Interventional	Treatment	Randomized	Efficacy and Safety of Azilsartan Medoxomil Co-Administered With Chlorthalidone in Participants With Essential Hypertension	3	Mean Difference (Final Values)	-12.93	0.001	ANCOVA	-15.92	-9.94	95		NA	All	551	Completed	Phase 3
NCT00591773	4474771	8203459	Change From Baseline in Daytime (6am to 10 pm) Mean Diastolic Blood Pressure Measured by Ambulatory Blood Pressure Monitoring.	chlorthalidone|azilsartan medoxomil	Azilsartan medoxomil and chlorthalidone|Azilsartan medoxomil and chlorthalidone|Chlorthalidone	Drug|Drug|Drug	essential hypertension|hypertension	Hypertension	Parallel Assignment	Interventional	Treatment	Randomized	Efficacy and Safety of Azilsartan Medoxomil Co-Administered With Chlorthalidone in Participants With Essential Hypertension	3	Mean Difference (Final Values)	-11.2	0.001	ANCOVA	-13.04	-9.35	95		NA	All	551	Completed	Phase 3
NCT00591773	4474772	8203459	Change From Baseline in Daytime (6am to 10 pm) Mean Diastolic Blood Pressure Measured by Ambulatory Blood Pressure Monitoring.	chlorthalidone|azilsartan medoxomil	Azilsartan medoxomil and chlorthalidone|Azilsartan medoxomil and chlorthalidone|Chlorthalidone	Drug|Drug|Drug	essential hypertension|hypertension	Hypertension	Parallel Assignment	Interventional	Treatment	Randomized	Efficacy and Safety of Azilsartan Medoxomil Co-Administered With Chlorthalidone in Participants With Essential Hypertension	3	Mean Difference (Final Values)	-11.02	0.001	ANCOVA	-12.86	-9.18	95		NA	All	551	Completed	Phase 3
NCT00591773	4474773	8203460	Change From Baseline in Daytime (6am to 10 pm) Mean Systolic Blood Pressure Measured by Ambulatory Blood Pressure Monitoring.	chlorthalidone|azilsartan medoxomil	Azilsartan medoxomil and chlorthalidone|Azilsartan medoxomil and chlorthalidone|Chlorthalidone	Drug|Drug|Drug	essential hypertension|hypertension	Hypertension	Parallel Assignment	Interventional	Treatment	Randomized	Efficacy and Safety of Azilsartan Medoxomil Co-Administered With Chlorthalidone in Participants With Essential Hypertension	3	Mean Difference (Final Values)	-16.24	0.001	ANCOVA	-19.01	-13.47	95		NA	All	551	Completed	Phase 3
NCT00591773	4474774	8203460	Change From Baseline in Daytime (6am to 10 pm) Mean Systolic Blood Pressure Measured by Ambulatory Blood Pressure Monitoring.	chlorthalidone|azilsartan medoxomil	Azilsartan medoxomil and chlorthalidone|Azilsartan medoxomil and chlorthalidone|Chlorthalidone	Drug|Drug|Drug	essential hypertension|hypertension	Hypertension	Parallel Assignment	Interventional	Treatment	Randomized	Efficacy and Safety of Azilsartan Medoxomil Co-Administered With Chlorthalidone in Participants With Essential Hypertension	3	Mean Difference (Final Values)	-16.8	0.001	ANCOVA	-19.56	-14.04	95		NA	All	551	Completed	Phase 3
NCT00591773	4474776	8203461	Change From Baseline in Mean Trough Clinic Sitting Diastolic Blood Pressure.	chlorthalidone|azilsartan medoxomil	Azilsartan medoxomil and chlorthalidone|Azilsartan medoxomil and chlorthalidone|Chlorthalidone	Drug|Drug|Drug	essential hypertension|hypertension	Hypertension	Parallel Assignment	Interventional	Treatment	Randomized	Efficacy and Safety of Azilsartan Medoxomil Co-Administered With Chlorthalidone in Participants With Essential Hypertension	3	Mean Difference (Final Values)	-7.25	0.001	ANCOVA	-9.25	-5.25	95		NA	All	551	Completed	Phase 3
NCT00591773	4474775	8203461	Change From Baseline in Mean Trough Clinic Sitting Diastolic Blood Pressure.	chlorthalidone|azilsartan medoxomil	Azilsartan medoxomil and chlorthalidone|Azilsartan medoxomil and chlorthalidone|Chlorthalidone	Drug|Drug|Drug	essential hypertension|hypertension	Hypertension	Parallel Assignment	Interventional	Treatment	Randomized	Efficacy and Safety of Azilsartan Medoxomil Co-Administered With Chlorthalidone in Participants With Essential Hypertension	3	Mean Difference (Final Values)	-7.05	0.001	ANCOVA	-9.06	-5.05	95		NA	All	551	Completed	Phase 3
NCT00591773	4474778	8203462	Change From Baseline in the 24-hour Mean Diastolic Blood Pressure Measured by Ambulatory Blood Pressure Monitoring.	chlorthalidone|azilsartan medoxomil	Azilsartan medoxomil and chlorthalidone|Azilsartan medoxomil and chlorthalidone|Chlorthalidone	Drug|Drug|Drug	essential hypertension|hypertension	Hypertension	Parallel Assignment	Interventional	Treatment	Randomized	Efficacy and Safety of Azilsartan Medoxomil Co-Administered With Chlorthalidone in Participants With Essential Hypertension	3	Mean Difference (Final Values)	-10.29	0.001	ANCOVA	-12.02	-8.56	95		NA	All	551	Completed	Phase 3
NCT00591773	4474777	8203462	Change From Baseline in the 24-hour Mean Diastolic Blood Pressure Measured by Ambulatory Blood Pressure Monitoring.	chlorthalidone|azilsartan medoxomil	Azilsartan medoxomil and chlorthalidone|Azilsartan medoxomil and chlorthalidone|Chlorthalidone	Drug|Drug|Drug	essential hypertension|hypertension	Hypertension	Parallel Assignment	Interventional	Treatment	Randomized	Efficacy and Safety of Azilsartan Medoxomil Co-Administered With Chlorthalidone in Participants With Essential Hypertension	3	Mean Difference (Final Values)	-10.49	0.001	ANCOVA	-12.23	-8.76	95		NA	All	551	Completed	Phase 3
NCT00591773	4474779	8203463	Change From Baseline in Mean Trough Clinic Sitting Systolic Blood Pressure.	chlorthalidone|azilsartan medoxomil	Azilsartan medoxomil and chlorthalidone|Azilsartan medoxomil and chlorthalidone|Chlorthalidone	Drug|Drug|Drug	essential hypertension|hypertension	Hypertension	Parallel Assignment	Interventional	Treatment	Randomized	Efficacy and Safety of Azilsartan Medoxomil Co-Administered With Chlorthalidone in Participants With Essential Hypertension	3	Mean Difference (Final Values)	-12.68	0.001	ANCOVA	-16.1	-9.25	95		NA	All	551	Completed	Phase 3
NCT00591773	4474780	8203463	Change From Baseline in Mean Trough Clinic Sitting Systolic Blood Pressure.	chlorthalidone|azilsartan medoxomil	Azilsartan medoxomil and chlorthalidone|Azilsartan medoxomil and chlorthalidone|Chlorthalidone	Drug|Drug|Drug	essential hypertension|hypertension	Hypertension	Parallel Assignment	Interventional	Treatment	Randomized	Efficacy and Safety of Azilsartan Medoxomil Co-Administered With Chlorthalidone in Participants With Essential Hypertension	3	Mean Difference (Final Values)	-14.4	0.001	ANCOVA	-17.81	-10.99	95		NA	All	551	Completed	Phase 3
NCT00591773	4474782	8203464	Change From Baseline in the 24-hour Mean Systolic Blood Pressure Measured by Ambulatory Blood Pressure Monitoring.	chlorthalidone|azilsartan medoxomil	Azilsartan medoxomil and chlorthalidone|Azilsartan medoxomil and chlorthalidone|Chlorthalidone	Drug|Drug|Drug	essential hypertension|hypertension	Hypertension	Parallel Assignment	Interventional	Treatment	Randomized	Efficacy and Safety of Azilsartan Medoxomil Co-Administered With Chlorthalidone in Participants With Essential Hypertension	3	Mean Difference (Final Values)	-15.86	0.001	ANCOVA	-18.54	-13.19	95		NA	All	551	Completed	Phase 3
NCT00591773	4474781	8203464	Change From Baseline in the 24-hour Mean Systolic Blood Pressure Measured by Ambulatory Blood Pressure Monitoring.	chlorthalidone|azilsartan medoxomil	Azilsartan medoxomil and chlorthalidone|Azilsartan medoxomil and chlorthalidone|Chlorthalidone	Drug|Drug|Drug	essential hypertension|hypertension	Hypertension	Parallel Assignment	Interventional	Treatment	Randomized	Efficacy and Safety of Azilsartan Medoxomil Co-Administered With Chlorthalidone in Participants With Essential Hypertension	3	Mean Difference (Final Values)	-15.45	0.001	ANCOVA	-18.13	-12.76	95		NA	All	551	Completed	Phase 3
NCT00591942	4474752	8203429	Incidence of Post-operative Pain (Yes/no)	NA	Full ceramic crowns or 3-unit fixed partial dentures.	Device	hypersensitivity	Dental Crowns|Dental Three-unit Bridges|Sensitivity to Dental Cements	Crossover Assignment	Interventional	Basic Science	Randomized	Outcome Evaluation of Ceramic Crowns Using Two Different Dental Cements	2	KM Survival Curves	0.5637	0.5637	Chi-squared					NA	All	36	Completed	N/A
NCT00592384	4474749	8203380	Hamilton Depression Rating Scale-Maier Subscale	venlafaxine hydrochloride	venlafaxine XR|placebo	Drug|Drug	dysthymic disorder|wounds and injuries|depressive disorder|depression|spinal cord injuries|depressive disorder, major	Dysthymia|Major Depressive Disorder|Spinal Cord Injuries	Parallel Assignment	Interventional	Treatment	Randomized	Project to Improve Symptoms and Mood in People With Spinal Cord Injury	2		NA	0.025	Mixed Models Analysis					NA	All	133	Completed	Phase 4
NCT00592384	4474750	8203393	Hamilton Depression Rating Scale-17	venlafaxine hydrochloride	venlafaxine XR|placebo	Drug|Drug	dysthymic disorder|wounds and injuries|depressive disorder|depression|spinal cord injuries|depressive disorder, major	Dysthymia|Major Depressive Disorder|Spinal Cord Injuries	Parallel Assignment	Interventional	Treatment	Randomized	Project to Improve Symptoms and Mood in People With Spinal Cord Injury	2		NA	0.025	Mixed Models Analysis					NA	All	133	Completed	Phase 4
NCT00592553	4474748	8203370	Change From Baseline in 6MWD at Week 48	NA	Ataluren|Placebo	Drug|Drug	muscular dystrophy, duchenne|muscular dystrophies	Becker Muscular Dystrophy|Duchenne Muscular Dystrophy	Parallel Assignment	Interventional	Treatment	Randomized	Phase 2B Study of PTC124 (Ataluren) in Duchenne/Becker Muscular Dystrophy (DMD/BMD)	3	Least Square (LS) Mean Difference	-30.52	0.4756	Mixed Models Analysis	-114.8	53.75	95	Standard Error of the Mean	42.68	Male	174	Completed	Phase 2
NCT00592553	4474747	8203370	Change From Baseline in 6MWD at Week 48	NA	Ataluren|Placebo	Drug|Drug	muscular dystrophy, duchenne|muscular dystrophies	Becker Muscular Dystrophy|Duchenne Muscular Dystrophy	Parallel Assignment	Interventional	Treatment	Randomized	Phase 2B Study of PTC124 (Ataluren) in Duchenne/Becker Muscular Dystrophy (DMD/BMD)	3	LS Mean Difference	62.65	0.149	Mixed Models Analysis	-22.66	147.96	95	Standard Error of the Mean	43.21	Male	174	Completed	Phase 2
NCT00593450	4474745	8203259	Change From Baseline in Visual-acuity Score (Continuous)	bevacizumab|ranibizumab	ranibizumab|bevacizumab	Drug|Drug	macular degeneration	Age Related Macular Degeneration	Parallel Assignment	Interventional	Treatment	Randomized	Comparison of Age-related Macular Degeneration Treatments Trials: Lucentis-Avastin Trial	4	Mean Difference (Net)	-0.5	0.16	ANOVA	-3.9	2.9	99.2	Standard Error of the Mean	1.7	All	1208	Completed	Phase 3
NCT00593450	4474743	8203259	Change From Baseline in Visual-acuity Score (Continuous)	bevacizumab|ranibizumab	ranibizumab|bevacizumab	Drug|Drug	macular degeneration	Age Related Macular Degeneration	Parallel Assignment	Interventional	Treatment	Randomized	Comparison of Age-related Macular Degeneration Treatments Trials: Lucentis-Avastin Trial	4	Mean Difference (Net)	-1.7	0.16	ANOVA	-4.7	1.3	99.2	Standard Error of the Mean	1.5	All	1208	Completed	Phase 3
NCT00593450	4474744	8203259	Change From Baseline in Visual-acuity Score (Continuous)	bevacizumab|ranibizumab	ranibizumab|bevacizumab	Drug|Drug	macular degeneration	Age Related Macular Degeneration	Parallel Assignment	Interventional	Treatment	Randomized	Comparison of Age-related Macular Degeneration Treatments Trials: Lucentis-Avastin Trial	4	Mean Difference (Net)	-0.8	0.16	ANOVA	-4.1	2.4	99.2	Standard Error of the Mean	1.6	All	1208	Completed	Phase 3
NCT00593450	4474742	8203259	Change From Baseline in Visual-acuity Score (Continuous)	bevacizumab|ranibizumab	ranibizumab|bevacizumab	Drug|Drug	macular degeneration	Age Related Macular Degeneration	Parallel Assignment	Interventional	Treatment	Randomized	Comparison of Age-related Macular Degeneration Treatments Trials: Lucentis-Avastin Trial	4	Mean Difference (Net)	-2.1	0.16	ANOVA	-5.7	1.6	99.2	Standard Error of the Mean	1.9	All	1208	Completed	Phase 3
NCT00593450	4474741	8203259	Change From Baseline in Visual-acuity Score (Continuous)	bevacizumab|ranibizumab	ranibizumab|bevacizumab	Drug|Drug	macular degeneration	Age Related Macular Degeneration	Parallel Assignment	Interventional	Treatment	Randomized	Comparison of Age-related Macular Degeneration Treatments Trials: Lucentis-Avastin Trial	4	Mean Difference (Net)	-1.2	0.16	ANOVA	-4.5	2.1	99.2	Standard Error of the Mean	1.7	All	1208	Completed	Phase 3
NCT00593450	4474740	8203259	Change From Baseline in Visual-acuity Score (Continuous)	bevacizumab|ranibizumab	ranibizumab|bevacizumab	Drug|Drug	macular degeneration	Age Related Macular Degeneration	Parallel Assignment	Interventional	Treatment	Randomized	Comparison of Age-related Macular Degeneration Treatments Trials: Lucentis-Avastin Trial	4	Mean Difference (Net)	-2.6	0.16	ANOVA	-5.9	0.8	99.2	Standard Error of the Mean	1.7	All	1208	Completed	Phase 3
NCT00593489	4474739	8203244	Insulin Prescription Rate - the Number of Insulin-eligible Patients Per 12 Months Who Are Prescribed Insulin in Each Family Physician (FP) Practice	insulin	Basal Insulin Initiation Strategy	Other	diabetes mellitus	Diabetes Mellitus	Parallel Assignment	Interventional	Other	Randomized	Advancing Insulin Prescribing in General Practice	2	Risk Ratio (RR)	0.99	0.96	Poisson Regression	0.8	1.24	95		NA	All	154	Completed	N/A
NCT00593736	4474559	8203059	Average Cmax (Maximum Observed Plasma Concentration) Calculated as the Average of Three Highest Cmax Observations Within the Sampling Period.	NA	Ramelteon|Ramelteon|Ramelteon|Placebo	Drug|Drug|Drug|Drug	sleep disorders, circadian rhythm|sleep wake disorders	Sleep Disorders, Circadian Rhythm	Parallel Assignment	Interventional	Treatment	Randomized	Efficacy of Ramelteon on Speeding Up Sleep in Subjects With Delayed Sleep Phase Syndrome	4		NA	0.041	ANCOVA					NA	All	132	Completed	Phase 2
NCT00593736	4474560	8203059	Average Cmax (Maximum Observed Plasma Concentration) Calculated as the Average of Three Highest Cmax Observations Within the Sampling Period.	NA	Ramelteon|Ramelteon|Ramelteon|Placebo	Drug|Drug|Drug|Drug	sleep disorders, circadian rhythm|sleep wake disorders	Sleep Disorders, Circadian Rhythm	Parallel Assignment	Interventional	Treatment	Randomized	Efficacy of Ramelteon on Speeding Up Sleep in Subjects With Delayed Sleep Phase Syndrome	4		NA	0.156	ANCOVA					NA	All	132	Completed	Phase 2
NCT00593736	4474561	8203059	Average Cmax (Maximum Observed Plasma Concentration) Calculated as the Average of Three Highest Cmax Observations Within the Sampling Period.	NA	Ramelteon|Ramelteon|Ramelteon|Placebo	Drug|Drug|Drug|Drug	sleep disorders, circadian rhythm|sleep wake disorders	Sleep Disorders, Circadian Rhythm	Parallel Assignment	Interventional	Treatment	Randomized	Efficacy of Ramelteon on Speeding Up Sleep in Subjects With Delayed Sleep Phase Syndrome	4		NA	0.589	ANCOVA					NA	All	132	Completed	Phase 2
NCT00593736	4474562	8203060	The Area Under the Concentration-time Curve of Melatonin From 0 to 24 Hours	NA	Ramelteon|Ramelteon|Ramelteon|Placebo	Drug|Drug|Drug|Drug	sleep disorders, circadian rhythm|sleep wake disorders	Sleep Disorders, Circadian Rhythm	Parallel Assignment	Interventional	Treatment	Randomized	Efficacy of Ramelteon on Speeding Up Sleep in Subjects With Delayed Sleep Phase Syndrome	4		NA	0.055	ANCOVA					NA	All	132	Completed	Phase 2
NCT00593736	4474563	8203060	The Area Under the Concentration-time Curve of Melatonin From 0 to 24 Hours	NA	Ramelteon|Ramelteon|Ramelteon|Placebo	Drug|Drug|Drug|Drug	sleep disorders, circadian rhythm|sleep wake disorders	Sleep Disorders, Circadian Rhythm	Parallel Assignment	Interventional	Treatment	Randomized	Efficacy of Ramelteon on Speeding Up Sleep in Subjects With Delayed Sleep Phase Syndrome	4		NA	0.214	ANCOVA					NA	All	132	Completed	Phase 2
NCT00593736	4474564	8203060	The Area Under the Concentration-time Curve of Melatonin From 0 to 24 Hours	NA	Ramelteon|Ramelteon|Ramelteon|Placebo	Drug|Drug|Drug|Drug	sleep disorders, circadian rhythm|sleep wake disorders	Sleep Disorders, Circadian Rhythm	Parallel Assignment	Interventional	Treatment	Randomized	Efficacy of Ramelteon on Speeding Up Sleep in Subjects With Delayed Sleep Phase Syndrome	4		NA	0.685	ANCOVA					NA	All	132	Completed	Phase 2
NCT00593736	4474565	8203061	The Total Duration of Secretion of Melatonin	NA	Ramelteon|Ramelteon|Ramelteon|Placebo	Drug|Drug|Drug|Drug	sleep disorders, circadian rhythm|sleep wake disorders	Sleep Disorders, Circadian Rhythm	Parallel Assignment	Interventional	Treatment	Randomized	Efficacy of Ramelteon on Speeding Up Sleep in Subjects With Delayed Sleep Phase Syndrome	4		NA	0.29	ANCOVA					NA	All	132	Completed	Phase 2
NCT00593736	4474566	8203061	The Total Duration of Secretion of Melatonin	NA	Ramelteon|Ramelteon|Ramelteon|Placebo	Drug|Drug|Drug|Drug	sleep disorders, circadian rhythm|sleep wake disorders	Sleep Disorders, Circadian Rhythm	Parallel Assignment	Interventional	Treatment	Randomized	Efficacy of Ramelteon on Speeding Up Sleep in Subjects With Delayed Sleep Phase Syndrome	4		NA	0.59	ANCOVA					NA	All	132	Completed	Phase 2
NCT00593736	4474567	8203061	The Total Duration of Secretion of Melatonin	NA	Ramelteon|Ramelteon|Ramelteon|Placebo	Drug|Drug|Drug|Drug	sleep disorders, circadian rhythm|sleep wake disorders	Sleep Disorders, Circadian Rhythm	Parallel Assignment	Interventional	Treatment	Randomized	Efficacy of Ramelteon on Speeding Up Sleep in Subjects With Delayed Sleep Phase Syndrome	4		NA	0.902	ANCOVA					NA	All	132	Completed	Phase 2
NCT00593736	4474569	8203062	The Time of Dim Light Melatonin Secretion Offset	NA	Ramelteon|Ramelteon|Ramelteon|Placebo	Drug|Drug|Drug|Drug	sleep disorders, circadian rhythm|sleep wake disorders	Sleep Disorders, Circadian Rhythm	Parallel Assignment	Interventional	Treatment	Randomized	Efficacy of Ramelteon on Speeding Up Sleep in Subjects With Delayed Sleep Phase Syndrome	4		NA	0.765	ANCOVA					NA	All	132	Completed	Phase 2
NCT00593736	4474568	8203062	The Time of Dim Light Melatonin Secretion Offset	NA	Ramelteon|Ramelteon|Ramelteon|Placebo	Drug|Drug|Drug|Drug	sleep disorders, circadian rhythm|sleep wake disorders	Sleep Disorders, Circadian Rhythm	Parallel Assignment	Interventional	Treatment	Randomized	Efficacy of Ramelteon on Speeding Up Sleep in Subjects With Delayed Sleep Phase Syndrome	4		NA	0.727	ANCOVA					NA	All	132	Completed	Phase 2
NCT00593736	4474570	8203062	The Time of Dim Light Melatonin Secretion Offset	NA	Ramelteon|Ramelteon|Ramelteon|Placebo	Drug|Drug|Drug|Drug	sleep disorders, circadian rhythm|sleep wake disorders	Sleep Disorders, Circadian Rhythm	Parallel Assignment	Interventional	Treatment	Randomized	Efficacy of Ramelteon on Speeding Up Sleep in Subjects With Delayed Sleep Phase Syndrome	4		NA	0.307	ANCOVA					NA	All	132	Completed	Phase 2
NCT00593736	4474573	8203063	The Time of Dim Light Melatonin Secretion Onset	NA	Ramelteon|Ramelteon|Ramelteon|Placebo	Drug|Drug|Drug|Drug	sleep disorders, circadian rhythm|sleep wake disorders	Sleep Disorders, Circadian Rhythm	Parallel Assignment	Interventional	Treatment	Randomized	Efficacy of Ramelteon on Speeding Up Sleep in Subjects With Delayed Sleep Phase Syndrome	4		NA	0.513	ANCOVA					NA	All	132	Completed	Phase 2
NCT00593736	4474572	8203063	The Time of Dim Light Melatonin Secretion Onset	NA	Ramelteon|Ramelteon|Ramelteon|Placebo	Drug|Drug|Drug|Drug	sleep disorders, circadian rhythm|sleep wake disorders	Sleep Disorders, Circadian Rhythm	Parallel Assignment	Interventional	Treatment	Randomized	Efficacy of Ramelteon on Speeding Up Sleep in Subjects With Delayed Sleep Phase Syndrome	4		NA	0.751	ANCOVA					NA	All	132	Completed	Phase 2
NCT00593736	4474571	8203063	The Time of Dim Light Melatonin Secretion Onset	NA	Ramelteon|Ramelteon|Ramelteon|Placebo	Drug|Drug|Drug|Drug	sleep disorders, circadian rhythm|sleep wake disorders	Sleep Disorders, Circadian Rhythm	Parallel Assignment	Interventional	Treatment	Randomized	Efficacy of Ramelteon on Speeding Up Sleep in Subjects With Delayed Sleep Phase Syndrome	4		NA	0.242	ANCOVA					NA	All	132	Completed	Phase 2
NCT00593736	4474574	8203064	Visual Analogue Scale for Feelings	NA	Ramelteon|Ramelteon|Ramelteon|Placebo	Drug|Drug|Drug|Drug	sleep disorders, circadian rhythm|sleep wake disorders	Sleep Disorders, Circadian Rhythm	Parallel Assignment	Interventional	Treatment	Randomized	Efficacy of Ramelteon on Speeding Up Sleep in Subjects With Delayed Sleep Phase Syndrome	4		NA	0.978	ANCOVA					NA	All	132	Completed	Phase 2
NCT00593736	4474575	8203064	Visual Analogue Scale for Feelings	NA	Ramelteon|Ramelteon|Ramelteon|Placebo	Drug|Drug|Drug|Drug	sleep disorders, circadian rhythm|sleep wake disorders	Sleep Disorders, Circadian Rhythm	Parallel Assignment	Interventional	Treatment	Randomized	Efficacy of Ramelteon on Speeding Up Sleep in Subjects With Delayed Sleep Phase Syndrome	4		NA	0.321	ANCOVA					NA	All	132	Completed	Phase 2
NCT00593736	4474576	8203064	Visual Analogue Scale for Feelings	NA	Ramelteon|Ramelteon|Ramelteon|Placebo	Drug|Drug|Drug|Drug	sleep disorders, circadian rhythm|sleep wake disorders	Sleep Disorders, Circadian Rhythm	Parallel Assignment	Interventional	Treatment	Randomized	Efficacy of Ramelteon on Speeding Up Sleep in Subjects With Delayed Sleep Phase Syndrome	4		NA	0.837	ANCOVA					NA	All	132	Completed	Phase 2
NCT00593736	4474577	8203065	Visual Analogue Scale for Mood	NA	Ramelteon|Ramelteon|Ramelteon|Placebo	Drug|Drug|Drug|Drug	sleep disorders, circadian rhythm|sleep wake disorders	Sleep Disorders, Circadian Rhythm	Parallel Assignment	Interventional	Treatment	Randomized	Efficacy of Ramelteon on Speeding Up Sleep in Subjects With Delayed Sleep Phase Syndrome	4		NA	0.834	ANCOVA					NA	All	132	Completed	Phase 2
NCT00593736	4474579	8203065	Visual Analogue Scale for Mood	NA	Ramelteon|Ramelteon|Ramelteon|Placebo	Drug|Drug|Drug|Drug	sleep disorders, circadian rhythm|sleep wake disorders	Sleep Disorders, Circadian Rhythm	Parallel Assignment	Interventional	Treatment	Randomized	Efficacy of Ramelteon on Speeding Up Sleep in Subjects With Delayed Sleep Phase Syndrome	4		NA	0.86	ANCOVA					NA	All	132	Completed	Phase 2
NCT00593736	4474578	8203065	Visual Analogue Scale for Mood	NA	Ramelteon|Ramelteon|Ramelteon|Placebo	Drug|Drug|Drug|Drug	sleep disorders, circadian rhythm|sleep wake disorders	Sleep Disorders, Circadian Rhythm	Parallel Assignment	Interventional	Treatment	Randomized	Efficacy of Ramelteon on Speeding Up Sleep in Subjects With Delayed Sleep Phase Syndrome	4		NA	0.997	ANCOVA					NA	All	132	Completed	Phase 2
NCT00593736	4474580	8203066	Next Morning Residual Effects Assessments of Psychomotor and Cognitive Function Via Memory Recall Test--Delayed	NA	Ramelteon|Ramelteon|Ramelteon|Placebo	Drug|Drug|Drug|Drug	sleep disorders, circadian rhythm|sleep wake disorders	Sleep Disorders, Circadian Rhythm	Parallel Assignment	Interventional	Treatment	Randomized	Efficacy of Ramelteon on Speeding Up Sleep in Subjects With Delayed Sleep Phase Syndrome	4		NA	0.549	ANCOVA					NA	All	132	Completed	Phase 2
NCT00593736	4474581	8203066	Next Morning Residual Effects Assessments of Psychomotor and Cognitive Function Via Memory Recall Test--Delayed	NA	Ramelteon|Ramelteon|Ramelteon|Placebo	Drug|Drug|Drug|Drug	sleep disorders, circadian rhythm|sleep wake disorders	Sleep Disorders, Circadian Rhythm	Parallel Assignment	Interventional	Treatment	Randomized	Efficacy of Ramelteon on Speeding Up Sleep in Subjects With Delayed Sleep Phase Syndrome	4		NA	0.082	ANCOVA					NA	All	132	Completed	Phase 2
NCT00593736	4474582	8203066	Next Morning Residual Effects Assessments of Psychomotor and Cognitive Function Via Memory Recall Test--Delayed	NA	Ramelteon|Ramelteon|Ramelteon|Placebo	Drug|Drug|Drug|Drug	sleep disorders, circadian rhythm|sleep wake disorders	Sleep Disorders, Circadian Rhythm	Parallel Assignment	Interventional	Treatment	Randomized	Efficacy of Ramelteon on Speeding Up Sleep in Subjects With Delayed Sleep Phase Syndrome	4		NA	0.441	ANCOVA					NA	All	132	Completed	Phase 2
NCT00593736	4474585	8203067	Next Morning Residual Effects Assessments of Psychomotor and Cognitive Function Via Memory Recall Test--Immediate	NA	Ramelteon|Ramelteon|Ramelteon|Placebo	Drug|Drug|Drug|Drug	sleep disorders, circadian rhythm|sleep wake disorders	Sleep Disorders, Circadian Rhythm	Parallel Assignment	Interventional	Treatment	Randomized	Efficacy of Ramelteon on Speeding Up Sleep in Subjects With Delayed Sleep Phase Syndrome	4		NA	0.413	ANCOVA					NA	All	132	Completed	Phase 2
NCT00593736	4474584	8203067	Next Morning Residual Effects Assessments of Psychomotor and Cognitive Function Via Memory Recall Test--Immediate	NA	Ramelteon|Ramelteon|Ramelteon|Placebo	Drug|Drug|Drug|Drug	sleep disorders, circadian rhythm|sleep wake disorders	Sleep Disorders, Circadian Rhythm	Parallel Assignment	Interventional	Treatment	Randomized	Efficacy of Ramelteon on Speeding Up Sleep in Subjects With Delayed Sleep Phase Syndrome	4		NA	0.093	ANCOVA					NA	All	132	Completed	Phase 2
NCT00593736	4474583	8203067	Next Morning Residual Effects Assessments of Psychomotor and Cognitive Function Via Memory Recall Test--Immediate	NA	Ramelteon|Ramelteon|Ramelteon|Placebo	Drug|Drug|Drug|Drug	sleep disorders, circadian rhythm|sleep wake disorders	Sleep Disorders, Circadian Rhythm	Parallel Assignment	Interventional	Treatment	Randomized	Efficacy of Ramelteon on Speeding Up Sleep in Subjects With Delayed Sleep Phase Syndrome	4		NA	0.982	ANCOVA					NA	All	132	Completed	Phase 2
NCT00593736	4474586	8203068	Next Morning Residual Effects Assessments of Psychomotor and Cognitive Function Via Digit Symbol Substitution Test	NA	Ramelteon|Ramelteon|Ramelteon|Placebo	Drug|Drug|Drug|Drug	sleep disorders, circadian rhythm|sleep wake disorders	Sleep Disorders, Circadian Rhythm	Parallel Assignment	Interventional	Treatment	Randomized	Efficacy of Ramelteon on Speeding Up Sleep in Subjects With Delayed Sleep Phase Syndrome	4		NA	0.774	ANCOVA					NA	All	132	Completed	Phase 2
NCT00593736	4474587	8203068	Next Morning Residual Effects Assessments of Psychomotor and Cognitive Function Via Digit Symbol Substitution Test	NA	Ramelteon|Ramelteon|Ramelteon|Placebo	Drug|Drug|Drug|Drug	sleep disorders, circadian rhythm|sleep wake disorders	Sleep Disorders, Circadian Rhythm	Parallel Assignment	Interventional	Treatment	Randomized	Efficacy of Ramelteon on Speeding Up Sleep in Subjects With Delayed Sleep Phase Syndrome	4		NA	0.463	ANCOVA					NA	All	132	Completed	Phase 2
NCT00593736	4474588	8203068	Next Morning Residual Effects Assessments of Psychomotor and Cognitive Function Via Digit Symbol Substitution Test	NA	Ramelteon|Ramelteon|Ramelteon|Placebo	Drug|Drug|Drug|Drug	sleep disorders, circadian rhythm|sleep wake disorders	Sleep Disorders, Circadian Rhythm	Parallel Assignment	Interventional	Treatment	Randomized	Efficacy of Ramelteon on Speeding Up Sleep in Subjects With Delayed Sleep Phase Syndrome	4		NA	0.157	ANCOVA					NA	All	132	Completed	Phase 2
NCT00593736	4474589	8203069	Subjective Level of Alertness Measured by a Post-sleep Questionnaire (Nights 13-14)	NA	Ramelteon|Ramelteon|Ramelteon|Placebo	Drug|Drug|Drug|Drug	sleep disorders, circadian rhythm|sleep wake disorders	Sleep Disorders, Circadian Rhythm	Parallel Assignment	Interventional	Treatment	Randomized	Efficacy of Ramelteon on Speeding Up Sleep in Subjects With Delayed Sleep Phase Syndrome	4		NA	0.611	ANCOVA					NA	All	132	Completed	Phase 2
NCT00593736	4474590	8203069	Subjective Level of Alertness Measured by a Post-sleep Questionnaire (Nights 13-14)	NA	Ramelteon|Ramelteon|Ramelteon|Placebo	Drug|Drug|Drug|Drug	sleep disorders, circadian rhythm|sleep wake disorders	Sleep Disorders, Circadian Rhythm	Parallel Assignment	Interventional	Treatment	Randomized	Efficacy of Ramelteon on Speeding Up Sleep in Subjects With Delayed Sleep Phase Syndrome	4		NA	0.399	ANCOVA					NA	All	132	Completed	Phase 2
NCT00593736	4474591	8203069	Subjective Level of Alertness Measured by a Post-sleep Questionnaire (Nights 13-14)	NA	Ramelteon|Ramelteon|Ramelteon|Placebo	Drug|Drug|Drug|Drug	sleep disorders, circadian rhythm|sleep wake disorders	Sleep Disorders, Circadian Rhythm	Parallel Assignment	Interventional	Treatment	Randomized	Efficacy of Ramelteon on Speeding Up Sleep in Subjects With Delayed Sleep Phase Syndrome	4		NA	0.684	ANCOVA					NA	All	132	Completed	Phase 2
NCT00593736	4474592	8203070	Subjective Level of Alertness Measured by a Post-sleep Questionnaire (Nights 6-7)	NA	Ramelteon|Ramelteon|Ramelteon|Placebo	Drug|Drug|Drug|Drug	sleep disorders, circadian rhythm|sleep wake disorders	Sleep Disorders, Circadian Rhythm	Parallel Assignment	Interventional	Treatment	Randomized	Efficacy of Ramelteon on Speeding Up Sleep in Subjects With Delayed Sleep Phase Syndrome	4		NA	0.362	ANCOVA					NA	All	132	Completed	Phase 2
NCT00593736	4474593	8203070	Subjective Level of Alertness Measured by a Post-sleep Questionnaire (Nights 6-7)	NA	Ramelteon|Ramelteon|Ramelteon|Placebo	Drug|Drug|Drug|Drug	sleep disorders, circadian rhythm|sleep wake disorders	Sleep Disorders, Circadian Rhythm	Parallel Assignment	Interventional	Treatment	Randomized	Efficacy of Ramelteon on Speeding Up Sleep in Subjects With Delayed Sleep Phase Syndrome	4		NA	0.331	ANCOVA					NA	All	132	Completed	Phase 2
NCT00593736	4474594	8203070	Subjective Level of Alertness Measured by a Post-sleep Questionnaire (Nights 6-7)	NA	Ramelteon|Ramelteon|Ramelteon|Placebo	Drug|Drug|Drug|Drug	sleep disorders, circadian rhythm|sleep wake disorders	Sleep Disorders, Circadian Rhythm	Parallel Assignment	Interventional	Treatment	Randomized	Efficacy of Ramelteon on Speeding Up Sleep in Subjects With Delayed Sleep Phase Syndrome	4		NA	0.655	ANCOVA					NA	All	132	Completed	Phase 2
NCT00593736	4474596	8203071	Subjective Ability to Concentrate in the Morning Measured by a Post-sleep Questionnaire (Nights 13-14)	NA	Ramelteon|Ramelteon|Ramelteon|Placebo	Drug|Drug|Drug|Drug	sleep disorders, circadian rhythm|sleep wake disorders	Sleep Disorders, Circadian Rhythm	Parallel Assignment	Interventional	Treatment	Randomized	Efficacy of Ramelteon on Speeding Up Sleep in Subjects With Delayed Sleep Phase Syndrome	4		NA	0.474	ANCOVA					NA	All	132	Completed	Phase 2
NCT00593736	4474595	8203071	Subjective Ability to Concentrate in the Morning Measured by a Post-sleep Questionnaire (Nights 13-14)	NA	Ramelteon|Ramelteon|Ramelteon|Placebo	Drug|Drug|Drug|Drug	sleep disorders, circadian rhythm|sleep wake disorders	Sleep Disorders, Circadian Rhythm	Parallel Assignment	Interventional	Treatment	Randomized	Efficacy of Ramelteon on Speeding Up Sleep in Subjects With Delayed Sleep Phase Syndrome	4		NA	0.999	ANCOVA					NA	All	132	Completed	Phase 2
NCT00593736	4474597	8203071	Subjective Ability to Concentrate in the Morning Measured by a Post-sleep Questionnaire (Nights 13-14)	NA	Ramelteon|Ramelteon|Ramelteon|Placebo	Drug|Drug|Drug|Drug	sleep disorders, circadian rhythm|sleep wake disorders	Sleep Disorders, Circadian Rhythm	Parallel Assignment	Interventional	Treatment	Randomized	Efficacy of Ramelteon on Speeding Up Sleep in Subjects With Delayed Sleep Phase Syndrome	4		NA	0.294	ANCOVA					NA	All	132	Completed	Phase 2
NCT00593736	4474598	8203072	Subjective Ability to Concentrate in the Morning Measured by a Post-sleep Questionnaire (Nights 6-7)	NA	Ramelteon|Ramelteon|Ramelteon|Placebo	Drug|Drug|Drug|Drug	sleep disorders, circadian rhythm|sleep wake disorders	Sleep Disorders, Circadian Rhythm	Parallel Assignment	Interventional	Treatment	Randomized	Efficacy of Ramelteon on Speeding Up Sleep in Subjects With Delayed Sleep Phase Syndrome	4		NA	0.72	ANCOVA					NA	All	132	Completed	Phase 2
NCT00593736	4474600	8203072	Subjective Ability to Concentrate in the Morning Measured by a Post-sleep Questionnaire (Nights 6-7)	NA	Ramelteon|Ramelteon|Ramelteon|Placebo	Drug|Drug|Drug|Drug	sleep disorders, circadian rhythm|sleep wake disorders	Sleep Disorders, Circadian Rhythm	Parallel Assignment	Interventional	Treatment	Randomized	Efficacy of Ramelteon on Speeding Up Sleep in Subjects With Delayed Sleep Phase Syndrome	4		NA	0.425	ANCOVA					NA	All	132	Completed	Phase 2
NCT00593736	4474599	8203072	Subjective Ability to Concentrate in the Morning Measured by a Post-sleep Questionnaire (Nights 6-7)	NA	Ramelteon|Ramelteon|Ramelteon|Placebo	Drug|Drug|Drug|Drug	sleep disorders, circadian rhythm|sleep wake disorders	Sleep Disorders, Circadian Rhythm	Parallel Assignment	Interventional	Treatment	Randomized	Efficacy of Ramelteon on Speeding Up Sleep in Subjects With Delayed Sleep Phase Syndrome	4		NA	0.406	ANCOVA					NA	All	132	Completed	Phase 2
NCT00593736	4474603	8203073	Subjective Getting up in the Morning Measured by a Post-sleep Questionnaire (Nights 13-14)	NA	Ramelteon|Ramelteon|Ramelteon|Placebo	Drug|Drug|Drug|Drug	sleep disorders, circadian rhythm|sleep wake disorders	Sleep Disorders, Circadian Rhythm	Parallel Assignment	Interventional	Treatment	Randomized	Efficacy of Ramelteon on Speeding Up Sleep in Subjects With Delayed Sleep Phase Syndrome	4		NA	0.519	ANCOVA					NA	All	132	Completed	Phase 2
NCT00593736	4474602	8203073	Subjective Getting up in the Morning Measured by a Post-sleep Questionnaire (Nights 13-14)	NA	Ramelteon|Ramelteon|Ramelteon|Placebo	Drug|Drug|Drug|Drug	sleep disorders, circadian rhythm|sleep wake disorders	Sleep Disorders, Circadian Rhythm	Parallel Assignment	Interventional	Treatment	Randomized	Efficacy of Ramelteon on Speeding Up Sleep in Subjects With Delayed Sleep Phase Syndrome	4		NA	0.179	ANCOVA					NA	All	132	Completed	Phase 2
NCT00593736	4474601	8203073	Subjective Getting up in the Morning Measured by a Post-sleep Questionnaire (Nights 13-14)	NA	Ramelteon|Ramelteon|Ramelteon|Placebo	Drug|Drug|Drug|Drug	sleep disorders, circadian rhythm|sleep wake disorders	Sleep Disorders, Circadian Rhythm	Parallel Assignment	Interventional	Treatment	Randomized	Efficacy of Ramelteon on Speeding Up Sleep in Subjects With Delayed Sleep Phase Syndrome	4		NA	0.935	ANCOVA					NA	All	132	Completed	Phase 2
NCT00593736	4474606	8203074	Subjective Getting up in the Morning Measured by a Post-sleep Questionnaire (Nights 6-7)	NA	Ramelteon|Ramelteon|Ramelteon|Placebo	Drug|Drug|Drug|Drug	sleep disorders, circadian rhythm|sleep wake disorders	Sleep Disorders, Circadian Rhythm	Parallel Assignment	Interventional	Treatment	Randomized	Efficacy of Ramelteon on Speeding Up Sleep in Subjects With Delayed Sleep Phase Syndrome	4		NA	0.498	ANCOVA					NA	All	132	Completed	Phase 2
NCT00593736	4474605	8203074	Subjective Getting up in the Morning Measured by a Post-sleep Questionnaire (Nights 6-7)	NA	Ramelteon|Ramelteon|Ramelteon|Placebo	Drug|Drug|Drug|Drug	sleep disorders, circadian rhythm|sleep wake disorders	Sleep Disorders, Circadian Rhythm	Parallel Assignment	Interventional	Treatment	Randomized	Efficacy of Ramelteon on Speeding Up Sleep in Subjects With Delayed Sleep Phase Syndrome	4		NA	0.664	ANCOVA					NA	All	132	Completed	Phase 2
NCT00593736	4474604	8203074	Subjective Getting up in the Morning Measured by a Post-sleep Questionnaire (Nights 6-7)	NA	Ramelteon|Ramelteon|Ramelteon|Placebo	Drug|Drug|Drug|Drug	sleep disorders, circadian rhythm|sleep wake disorders	Sleep Disorders, Circadian Rhythm	Parallel Assignment	Interventional	Treatment	Randomized	Efficacy of Ramelteon on Speeding Up Sleep in Subjects With Delayed Sleep Phase Syndrome	4		NA	0.428	ANCOVA					NA	All	132	Completed	Phase 2
NCT00593736	4474609	8203075	Subjective Sleep Time Measured by a Post-sleep Questionnaire (Nights 13-14)	NA	Ramelteon|Ramelteon|Ramelteon|Placebo	Drug|Drug|Drug|Drug	sleep disorders, circadian rhythm|sleep wake disorders	Sleep Disorders, Circadian Rhythm	Parallel Assignment	Interventional	Treatment	Randomized	Efficacy of Ramelteon on Speeding Up Sleep in Subjects With Delayed Sleep Phase Syndrome	4		NA	0.722	ANCOVA					NA	All	132	Completed	Phase 2
NCT00593736	4474608	8203075	Subjective Sleep Time Measured by a Post-sleep Questionnaire (Nights 13-14)	NA	Ramelteon|Ramelteon|Ramelteon|Placebo	Drug|Drug|Drug|Drug	sleep disorders, circadian rhythm|sleep wake disorders	Sleep Disorders, Circadian Rhythm	Parallel Assignment	Interventional	Treatment	Randomized	Efficacy of Ramelteon on Speeding Up Sleep in Subjects With Delayed Sleep Phase Syndrome	4		NA	0.262	ANCOVA					NA	All	132	Completed	Phase 2
NCT00593736	4474607	8203075	Subjective Sleep Time Measured by a Post-sleep Questionnaire (Nights 13-14)	NA	Ramelteon|Ramelteon|Ramelteon|Placebo	Drug|Drug|Drug|Drug	sleep disorders, circadian rhythm|sleep wake disorders	Sleep Disorders, Circadian Rhythm	Parallel Assignment	Interventional	Treatment	Randomized	Efficacy of Ramelteon on Speeding Up Sleep in Subjects With Delayed Sleep Phase Syndrome	4		NA	0.717	ANCOVA					NA	All	132	Completed	Phase 2
NCT00593736	4474611	8203076	Subjective Sleep Time Measured by a Post-sleep Questionnaire (Nights 6-7)	NA	Ramelteon|Ramelteon|Ramelteon|Placebo	Drug|Drug|Drug|Drug	sleep disorders, circadian rhythm|sleep wake disorders	Sleep Disorders, Circadian Rhythm	Parallel Assignment	Interventional	Treatment	Randomized	Efficacy of Ramelteon on Speeding Up Sleep in Subjects With Delayed Sleep Phase Syndrome	4		NA	0.912	ANCOVA					NA	All	132	Completed	Phase 2
NCT00593736	4474612	8203076	Subjective Sleep Time Measured by a Post-sleep Questionnaire (Nights 6-7)	NA	Ramelteon|Ramelteon|Ramelteon|Placebo	Drug|Drug|Drug|Drug	sleep disorders, circadian rhythm|sleep wake disorders	Sleep Disorders, Circadian Rhythm	Parallel Assignment	Interventional	Treatment	Randomized	Efficacy of Ramelteon on Speeding Up Sleep in Subjects With Delayed Sleep Phase Syndrome	4		NA	0.766	ANCOVA					NA	All	132	Completed	Phase 2
NCT00593736	4474610	8203076	Subjective Sleep Time Measured by a Post-sleep Questionnaire (Nights 6-7)	NA	Ramelteon|Ramelteon|Ramelteon|Placebo	Drug|Drug|Drug|Drug	sleep disorders, circadian rhythm|sleep wake disorders	Sleep Disorders, Circadian Rhythm	Parallel Assignment	Interventional	Treatment	Randomized	Efficacy of Ramelteon on Speeding Up Sleep in Subjects With Delayed Sleep Phase Syndrome	4		NA	0.952	ANCOVA					NA	All	132	Completed	Phase 2
NCT00593736	4474613	8203077	Subjective Sleep Quality Measured by a Post-sleep Questionnaire (Nights 13-14)	NA	Ramelteon|Ramelteon|Ramelteon|Placebo	Drug|Drug|Drug|Drug	sleep disorders, circadian rhythm|sleep wake disorders	Sleep Disorders, Circadian Rhythm	Parallel Assignment	Interventional	Treatment	Randomized	Efficacy of Ramelteon on Speeding Up Sleep in Subjects With Delayed Sleep Phase Syndrome	4		NA	0.479	ANCOVA					NA	All	132	Completed	Phase 2
NCT00593736	4474614	8203077	Subjective Sleep Quality Measured by a Post-sleep Questionnaire (Nights 13-14)	NA	Ramelteon|Ramelteon|Ramelteon|Placebo	Drug|Drug|Drug|Drug	sleep disorders, circadian rhythm|sleep wake disorders	Sleep Disorders, Circadian Rhythm	Parallel Assignment	Interventional	Treatment	Randomized	Efficacy of Ramelteon on Speeding Up Sleep in Subjects With Delayed Sleep Phase Syndrome	4		NA	0.546	ANCOVA					NA	All	132	Completed	Phase 2
NCT00593736	4474615	8203077	Subjective Sleep Quality Measured by a Post-sleep Questionnaire (Nights 13-14)	NA	Ramelteon|Ramelteon|Ramelteon|Placebo	Drug|Drug|Drug|Drug	sleep disorders, circadian rhythm|sleep wake disorders	Sleep Disorders, Circadian Rhythm	Parallel Assignment	Interventional	Treatment	Randomized	Efficacy of Ramelteon on Speeding Up Sleep in Subjects With Delayed Sleep Phase Syndrome	4		NA	0.796	ANCOVA					NA	All	132	Completed	Phase 2
NCT00593736	4474618	8203078	Subjective Sleep Quality Measured by a Post-sleep Questionnaire (Nights 6-7)	NA	Ramelteon|Ramelteon|Ramelteon|Placebo	Drug|Drug|Drug|Drug	sleep disorders, circadian rhythm|sleep wake disorders	Sleep Disorders, Circadian Rhythm	Parallel Assignment	Interventional	Treatment	Randomized	Efficacy of Ramelteon on Speeding Up Sleep in Subjects With Delayed Sleep Phase Syndrome	4		NA	0.206	ANCOVA					NA	All	132	Completed	Phase 2
NCT00593736	4474617	8203078	Subjective Sleep Quality Measured by a Post-sleep Questionnaire (Nights 6-7)	NA	Ramelteon|Ramelteon|Ramelteon|Placebo	Drug|Drug|Drug|Drug	sleep disorders, circadian rhythm|sleep wake disorders	Sleep Disorders, Circadian Rhythm	Parallel Assignment	Interventional	Treatment	Randomized	Efficacy of Ramelteon on Speeding Up Sleep in Subjects With Delayed Sleep Phase Syndrome	4		NA	0.559	ANCOVA					NA	All	132	Completed	Phase 2
NCT00593736	4474616	8203078	Subjective Sleep Quality Measured by a Post-sleep Questionnaire (Nights 6-7)	NA	Ramelteon|Ramelteon|Ramelteon|Placebo	Drug|Drug|Drug|Drug	sleep disorders, circadian rhythm|sleep wake disorders	Sleep Disorders, Circadian Rhythm	Parallel Assignment	Interventional	Treatment	Randomized	Efficacy of Ramelteon on Speeding Up Sleep in Subjects With Delayed Sleep Phase Syndrome	4		NA	0.074	ANCOVA					NA	All	132	Completed	Phase 2
NCT00593736	4474619	8203079	Subjective Number of Awakenings Measured by a Post-sleep Questionnaire (Nights 13-14)	NA	Ramelteon|Ramelteon|Ramelteon|Placebo	Drug|Drug|Drug|Drug	sleep disorders, circadian rhythm|sleep wake disorders	Sleep Disorders, Circadian Rhythm	Parallel Assignment	Interventional	Treatment	Randomized	Efficacy of Ramelteon on Speeding Up Sleep in Subjects With Delayed Sleep Phase Syndrome	4		NA	0.62	ANCOVA					NA	All	132	Completed	Phase 2
NCT00593736	4474621	8203079	Subjective Number of Awakenings Measured by a Post-sleep Questionnaire (Nights 13-14)	NA	Ramelteon|Ramelteon|Ramelteon|Placebo	Drug|Drug|Drug|Drug	sleep disorders, circadian rhythm|sleep wake disorders	Sleep Disorders, Circadian Rhythm	Parallel Assignment	Interventional	Treatment	Randomized	Efficacy of Ramelteon on Speeding Up Sleep in Subjects With Delayed Sleep Phase Syndrome	4		NA	0.867	ANCOVA					NA	All	132	Completed	Phase 2
NCT00593736	4474620	8203079	Subjective Number of Awakenings Measured by a Post-sleep Questionnaire (Nights 13-14)	NA	Ramelteon|Ramelteon|Ramelteon|Placebo	Drug|Drug|Drug|Drug	sleep disorders, circadian rhythm|sleep wake disorders	Sleep Disorders, Circadian Rhythm	Parallel Assignment	Interventional	Treatment	Randomized	Efficacy of Ramelteon on Speeding Up Sleep in Subjects With Delayed Sleep Phase Syndrome	4		NA	0.244	ANCOVA					NA	All	132	Completed	Phase 2
NCT00593736	4474624	8203080	Subjective Number of Awakenings Measured by a Post-sleep Questionnaire (Nights 6-7)	NA	Ramelteon|Ramelteon|Ramelteon|Placebo	Drug|Drug|Drug|Drug	sleep disorders, circadian rhythm|sleep wake disorders	Sleep Disorders, Circadian Rhythm	Parallel Assignment	Interventional	Treatment	Randomized	Efficacy of Ramelteon on Speeding Up Sleep in Subjects With Delayed Sleep Phase Syndrome	4		NA	0.284	ANCOVA					NA	All	132	Completed	Phase 2
NCT00593736	4474623	8203080	Subjective Number of Awakenings Measured by a Post-sleep Questionnaire (Nights 6-7)	NA	Ramelteon|Ramelteon|Ramelteon|Placebo	Drug|Drug|Drug|Drug	sleep disorders, circadian rhythm|sleep wake disorders	Sleep Disorders, Circadian Rhythm	Parallel Assignment	Interventional	Treatment	Randomized	Efficacy of Ramelteon on Speeding Up Sleep in Subjects With Delayed Sleep Phase Syndrome	4		NA	0.344	ANCOVA					NA	All	132	Completed	Phase 2
NCT00593736	4474622	8203080	Subjective Number of Awakenings Measured by a Post-sleep Questionnaire (Nights 6-7)	NA	Ramelteon|Ramelteon|Ramelteon|Placebo	Drug|Drug|Drug|Drug	sleep disorders, circadian rhythm|sleep wake disorders	Sleep Disorders, Circadian Rhythm	Parallel Assignment	Interventional	Treatment	Randomized	Efficacy of Ramelteon on Speeding Up Sleep in Subjects With Delayed Sleep Phase Syndrome	4		NA	0.558	ANCOVA					NA	All	132	Completed	Phase 2
NCT00593736	4474625	8203081	Subjective Wake Time After Sleep Onset Measured by a Post-sleep Questionnaire (Nights 13-14)	NA	Ramelteon|Ramelteon|Ramelteon|Placebo	Drug|Drug|Drug|Drug	sleep disorders, circadian rhythm|sleep wake disorders	Sleep Disorders, Circadian Rhythm	Parallel Assignment	Interventional	Treatment	Randomized	Efficacy of Ramelteon on Speeding Up Sleep in Subjects With Delayed Sleep Phase Syndrome	4		NA	0.808	ANCOVA					NA	All	132	Completed	Phase 2
NCT00593736	4474626	8203081	Subjective Wake Time After Sleep Onset Measured by a Post-sleep Questionnaire (Nights 13-14)	NA	Ramelteon|Ramelteon|Ramelteon|Placebo	Drug|Drug|Drug|Drug	sleep disorders, circadian rhythm|sleep wake disorders	Sleep Disorders, Circadian Rhythm	Parallel Assignment	Interventional	Treatment	Randomized	Efficacy of Ramelteon on Speeding Up Sleep in Subjects With Delayed Sleep Phase Syndrome	4		NA	0.057	ANCOVA					NA	All	132	Completed	Phase 2
NCT00593736	4474627	8203081	Subjective Wake Time After Sleep Onset Measured by a Post-sleep Questionnaire (Nights 13-14)	NA	Ramelteon|Ramelteon|Ramelteon|Placebo	Drug|Drug|Drug|Drug	sleep disorders, circadian rhythm|sleep wake disorders	Sleep Disorders, Circadian Rhythm	Parallel Assignment	Interventional	Treatment	Randomized	Efficacy of Ramelteon on Speeding Up Sleep in Subjects With Delayed Sleep Phase Syndrome	4		NA	0.379	ANCOVA					NA	All	132	Completed	Phase 2
NCT00593736	4474629	8203082	Subjective Wake Time After Sleep Onset Measured by a Post-sleep Questionnaire (Nights 6-7)	NA	Ramelteon|Ramelteon|Ramelteon|Placebo	Drug|Drug|Drug|Drug	sleep disorders, circadian rhythm|sleep wake disorders	Sleep Disorders, Circadian Rhythm	Parallel Assignment	Interventional	Treatment	Randomized	Efficacy of Ramelteon on Speeding Up Sleep in Subjects With Delayed Sleep Phase Syndrome	4		NA	0.618	ANCOVA					NA	All	132	Completed	Phase 2
NCT00593736	4474630	8203082	Subjective Wake Time After Sleep Onset Measured by a Post-sleep Questionnaire (Nights 6-7)	NA	Ramelteon|Ramelteon|Ramelteon|Placebo	Drug|Drug|Drug|Drug	sleep disorders, circadian rhythm|sleep wake disorders	Sleep Disorders, Circadian Rhythm	Parallel Assignment	Interventional	Treatment	Randomized	Efficacy of Ramelteon on Speeding Up Sleep in Subjects With Delayed Sleep Phase Syndrome	4		NA	0.192	ANCOVA					NA	All	132	Completed	Phase 2
NCT00593736	4474628	8203082	Subjective Wake Time After Sleep Onset Measured by a Post-sleep Questionnaire (Nights 6-7)	NA	Ramelteon|Ramelteon|Ramelteon|Placebo	Drug|Drug|Drug|Drug	sleep disorders, circadian rhythm|sleep wake disorders	Sleep Disorders, Circadian Rhythm	Parallel Assignment	Interventional	Treatment	Randomized	Efficacy of Ramelteon on Speeding Up Sleep in Subjects With Delayed Sleep Phase Syndrome	4		NA	0.152	ANCOVA					NA	All	132	Completed	Phase 2
NCT00593736	4474633	8203083	Subjective Total Sleep Time Measured by a Post-sleep Questionnaire (Nights 13-14)	NA	Ramelteon|Ramelteon|Ramelteon|Placebo	Drug|Drug|Drug|Drug	sleep disorders, circadian rhythm|sleep wake disorders	Sleep Disorders, Circadian Rhythm	Parallel Assignment	Interventional	Treatment	Randomized	Efficacy of Ramelteon on Speeding Up Sleep in Subjects With Delayed Sleep Phase Syndrome	4		NA	0.475	ANCOVA					NA	All	132	Completed	Phase 2
NCT00593736	4474631	8203083	Subjective Total Sleep Time Measured by a Post-sleep Questionnaire (Nights 13-14)	NA	Ramelteon|Ramelteon|Ramelteon|Placebo	Drug|Drug|Drug|Drug	sleep disorders, circadian rhythm|sleep wake disorders	Sleep Disorders, Circadian Rhythm	Parallel Assignment	Interventional	Treatment	Randomized	Efficacy of Ramelteon on Speeding Up Sleep in Subjects With Delayed Sleep Phase Syndrome	4		NA	0.782	ANCOVA					NA	All	132	Completed	Phase 2
NCT00593736	4474632	8203083	Subjective Total Sleep Time Measured by a Post-sleep Questionnaire (Nights 13-14)	NA	Ramelteon|Ramelteon|Ramelteon|Placebo	Drug|Drug|Drug|Drug	sleep disorders, circadian rhythm|sleep wake disorders	Sleep Disorders, Circadian Rhythm	Parallel Assignment	Interventional	Treatment	Randomized	Efficacy of Ramelteon on Speeding Up Sleep in Subjects With Delayed Sleep Phase Syndrome	4		NA	0.635	ANCOVA					NA	All	132	Completed	Phase 2
NCT00593736	4474634	8203084	Subjective Total Sleep Time Measured by a Post-sleep Questionnaire (Nights 6-7)	NA	Ramelteon|Ramelteon|Ramelteon|Placebo	Drug|Drug|Drug|Drug	sleep disorders, circadian rhythm|sleep wake disorders	Sleep Disorders, Circadian Rhythm	Parallel Assignment	Interventional	Treatment	Randomized	Efficacy of Ramelteon on Speeding Up Sleep in Subjects With Delayed Sleep Phase Syndrome	4		NA	0.044	ANCOVA					NA	All	132	Completed	Phase 2
NCT00593736	4474636	8203084	Subjective Total Sleep Time Measured by a Post-sleep Questionnaire (Nights 6-7)	NA	Ramelteon|Ramelteon|Ramelteon|Placebo	Drug|Drug|Drug|Drug	sleep disorders, circadian rhythm|sleep wake disorders	Sleep Disorders, Circadian Rhythm	Parallel Assignment	Interventional	Treatment	Randomized	Efficacy of Ramelteon on Speeding Up Sleep in Subjects With Delayed Sleep Phase Syndrome	4		NA	0.655	ANCOVA					NA	All	132	Completed	Phase 2
NCT00593736	4474635	8203084	Subjective Total Sleep Time Measured by a Post-sleep Questionnaire (Nights 6-7)	NA	Ramelteon|Ramelteon|Ramelteon|Placebo	Drug|Drug|Drug|Drug	sleep disorders, circadian rhythm|sleep wake disorders	Sleep Disorders, Circadian Rhythm	Parallel Assignment	Interventional	Treatment	Randomized	Efficacy of Ramelteon on Speeding Up Sleep in Subjects With Delayed Sleep Phase Syndrome	4		NA	0.177	ANCOVA					NA	All	132	Completed	Phase 2
NCT00593736	4474639	8203085	Subjective Sleep Latency Measured by a Post-sleep Questionnaire (Nights 13-14)	NA	Ramelteon|Ramelteon|Ramelteon|Placebo	Drug|Drug|Drug|Drug	sleep disorders, circadian rhythm|sleep wake disorders	Sleep Disorders, Circadian Rhythm	Parallel Assignment	Interventional	Treatment	Randomized	Efficacy of Ramelteon on Speeding Up Sleep in Subjects With Delayed Sleep Phase Syndrome	4		NA	0.561	ANCOVA					NA	All	132	Completed	Phase 2
NCT00593736	4474637	8203085	Subjective Sleep Latency Measured by a Post-sleep Questionnaire (Nights 13-14)	NA	Ramelteon|Ramelteon|Ramelteon|Placebo	Drug|Drug|Drug|Drug	sleep disorders, circadian rhythm|sleep wake disorders	Sleep Disorders, Circadian Rhythm	Parallel Assignment	Interventional	Treatment	Randomized	Efficacy of Ramelteon on Speeding Up Sleep in Subjects With Delayed Sleep Phase Syndrome	4		NA	0.795	ANCOVA					NA	All	132	Completed	Phase 2
NCT00593736	4474638	8203085	Subjective Sleep Latency Measured by a Post-sleep Questionnaire (Nights 13-14)	NA	Ramelteon|Ramelteon|Ramelteon|Placebo	Drug|Drug|Drug|Drug	sleep disorders, circadian rhythm|sleep wake disorders	Sleep Disorders, Circadian Rhythm	Parallel Assignment	Interventional	Treatment	Randomized	Efficacy of Ramelteon on Speeding Up Sleep in Subjects With Delayed Sleep Phase Syndrome	4		NA	0.595	ANCOVA					NA	All	132	Completed	Phase 2
NCT00593736	4474642	8203086	Subjective Sleep Latency Measured by a Post-sleep Questionnaire (Nights 6-7)	NA	Ramelteon|Ramelteon|Ramelteon|Placebo	Drug|Drug|Drug|Drug	sleep disorders, circadian rhythm|sleep wake disorders	Sleep Disorders, Circadian Rhythm	Parallel Assignment	Interventional	Treatment	Randomized	Efficacy of Ramelteon on Speeding Up Sleep in Subjects With Delayed Sleep Phase Syndrome	4		NA	0.581	ANCOVA					NA	All	132	Completed	Phase 2
NCT00593736	4474641	8203086	Subjective Sleep Latency Measured by a Post-sleep Questionnaire (Nights 6-7)	NA	Ramelteon|Ramelteon|Ramelteon|Placebo	Drug|Drug|Drug|Drug	sleep disorders, circadian rhythm|sleep wake disorders	Sleep Disorders, Circadian Rhythm	Parallel Assignment	Interventional	Treatment	Randomized	Efficacy of Ramelteon on Speeding Up Sleep in Subjects With Delayed Sleep Phase Syndrome	4		NA	0.257	ANCOVA					NA	All	132	Completed	Phase 2
NCT00593736	4474640	8203086	Subjective Sleep Latency Measured by a Post-sleep Questionnaire (Nights 6-7)	NA	Ramelteon|Ramelteon|Ramelteon|Placebo	Drug|Drug|Drug|Drug	sleep disorders, circadian rhythm|sleep wake disorders	Sleep Disorders, Circadian Rhythm	Parallel Assignment	Interventional	Treatment	Randomized	Efficacy of Ramelteon on Speeding Up Sleep in Subjects With Delayed Sleep Phase Syndrome	4		NA	0.688	ANCOVA					NA	All	132	Completed	Phase 2
NCT00593736	4474645	8203087	Wake Time Measured by Actigraphy (Nights 13-14)	NA	Ramelteon|Ramelteon|Ramelteon|Placebo	Drug|Drug|Drug|Drug	sleep disorders, circadian rhythm|sleep wake disorders	Sleep Disorders, Circadian Rhythm	Parallel Assignment	Interventional	Treatment	Randomized	Efficacy of Ramelteon on Speeding Up Sleep in Subjects With Delayed Sleep Phase Syndrome	4		NA	0.349	ANCOVA					NA	All	132	Completed	Phase 2
NCT00593736	4474643	8203087	Wake Time Measured by Actigraphy (Nights 13-14)	NA	Ramelteon|Ramelteon|Ramelteon|Placebo	Drug|Drug|Drug|Drug	sleep disorders, circadian rhythm|sleep wake disorders	Sleep Disorders, Circadian Rhythm	Parallel Assignment	Interventional	Treatment	Randomized	Efficacy of Ramelteon on Speeding Up Sleep in Subjects With Delayed Sleep Phase Syndrome	4		NA	0.444	ANCOVA					NA	All	132	Completed	Phase 2
NCT00593736	4474644	8203087	Wake Time Measured by Actigraphy (Nights 13-14)	NA	Ramelteon|Ramelteon|Ramelteon|Placebo	Drug|Drug|Drug|Drug	sleep disorders, circadian rhythm|sleep wake disorders	Sleep Disorders, Circadian Rhythm	Parallel Assignment	Interventional	Treatment	Randomized	Efficacy of Ramelteon on Speeding Up Sleep in Subjects With Delayed Sleep Phase Syndrome	4		NA	0.203	ANCOVA					NA	All	132	Completed	Phase 2
NCT00593736	4474647	8203088	Wake Time Measured by Actigraphy (Nights 6-7)	NA	Ramelteon|Ramelteon|Ramelteon|Placebo	Drug|Drug|Drug|Drug	sleep disorders, circadian rhythm|sleep wake disorders	Sleep Disorders, Circadian Rhythm	Parallel Assignment	Interventional	Treatment	Randomized	Efficacy of Ramelteon on Speeding Up Sleep in Subjects With Delayed Sleep Phase Syndrome	4		NA	0.276	ANCOVA					NA	All	132	Completed	Phase 2
NCT00593736	4474648	8203088	Wake Time Measured by Actigraphy (Nights 6-7)	NA	Ramelteon|Ramelteon|Ramelteon|Placebo	Drug|Drug|Drug|Drug	sleep disorders, circadian rhythm|sleep wake disorders	Sleep Disorders, Circadian Rhythm	Parallel Assignment	Interventional	Treatment	Randomized	Efficacy of Ramelteon on Speeding Up Sleep in Subjects With Delayed Sleep Phase Syndrome	4		NA	0.298	ANCOVA					NA	All	132	Completed	Phase 2
NCT00593736	4474646	8203088	Wake Time Measured by Actigraphy (Nights 6-7)	NA	Ramelteon|Ramelteon|Ramelteon|Placebo	Drug|Drug|Drug|Drug	sleep disorders, circadian rhythm|sleep wake disorders	Sleep Disorders, Circadian Rhythm	Parallel Assignment	Interventional	Treatment	Randomized	Efficacy of Ramelteon on Speeding Up Sleep in Subjects With Delayed Sleep Phase Syndrome	4		NA	0.43	ANCOVA					NA	All	132	Completed	Phase 2
NCT00593736	4474649	8203089	Sleep Time Measured by Actigraphy (Nights 13-14)	NA	Ramelteon|Ramelteon|Ramelteon|Placebo	Drug|Drug|Drug|Drug	sleep disorders, circadian rhythm|sleep wake disorders	Sleep Disorders, Circadian Rhythm	Parallel Assignment	Interventional	Treatment	Randomized	Efficacy of Ramelteon on Speeding Up Sleep in Subjects With Delayed Sleep Phase Syndrome	4		NA	0.732	ANCOVA					NA	All	132	Completed	Phase 2
NCT00593736	4474651	8203089	Sleep Time Measured by Actigraphy (Nights 13-14)	NA	Ramelteon|Ramelteon|Ramelteon|Placebo	Drug|Drug|Drug|Drug	sleep disorders, circadian rhythm|sleep wake disorders	Sleep Disorders, Circadian Rhythm	Parallel Assignment	Interventional	Treatment	Randomized	Efficacy of Ramelteon on Speeding Up Sleep in Subjects With Delayed Sleep Phase Syndrome	4		NA	0.092	ANCOVA					NA	All	132	Completed	Phase 2
NCT00593736	4474650	8203089	Sleep Time Measured by Actigraphy (Nights 13-14)	NA	Ramelteon|Ramelteon|Ramelteon|Placebo	Drug|Drug|Drug|Drug	sleep disorders, circadian rhythm|sleep wake disorders	Sleep Disorders, Circadian Rhythm	Parallel Assignment	Interventional	Treatment	Randomized	Efficacy of Ramelteon on Speeding Up Sleep in Subjects With Delayed Sleep Phase Syndrome	4		NA	0.025	ANCOVA					NA	All	132	Completed	Phase 2
NCT00593736	4474653	8203090	Sleep Time Measured by Actigraphy (Nights 6-7)	NA	Ramelteon|Ramelteon|Ramelteon|Placebo	Drug|Drug|Drug|Drug	sleep disorders, circadian rhythm|sleep wake disorders	Sleep Disorders, Circadian Rhythm	Parallel Assignment	Interventional	Treatment	Randomized	Efficacy of Ramelteon on Speeding Up Sleep in Subjects With Delayed Sleep Phase Syndrome	4		NA	0.004	ANCOVA					NA	All	132	Completed	Phase 2
NCT00593736	4474654	8203090	Sleep Time Measured by Actigraphy (Nights 6-7)	NA	Ramelteon|Ramelteon|Ramelteon|Placebo	Drug|Drug|Drug|Drug	sleep disorders, circadian rhythm|sleep wake disorders	Sleep Disorders, Circadian Rhythm	Parallel Assignment	Interventional	Treatment	Randomized	Efficacy of Ramelteon on Speeding Up Sleep in Subjects With Delayed Sleep Phase Syndrome	4		NA	0.823	ANCOVA					NA	All	132	Completed	Phase 2
NCT00593736	4474652	8203090	Sleep Time Measured by Actigraphy (Nights 6-7)	NA	Ramelteon|Ramelteon|Ramelteon|Placebo	Drug|Drug|Drug|Drug	sleep disorders, circadian rhythm|sleep wake disorders	Sleep Disorders, Circadian Rhythm	Parallel Assignment	Interventional	Treatment	Randomized	Efficacy of Ramelteon on Speeding Up Sleep in Subjects With Delayed Sleep Phase Syndrome	4		NA	0.296	ANCOVA					NA	All	132	Completed	Phase 2
NCT00593736	4474657	8203091	Sleep Latency Measured by Actigraphy (Nights 13-14)	NA	Ramelteon|Ramelteon|Ramelteon|Placebo	Drug|Drug|Drug|Drug	sleep disorders, circadian rhythm|sleep wake disorders	Sleep Disorders, Circadian Rhythm	Parallel Assignment	Interventional	Treatment	Randomized	Efficacy of Ramelteon on Speeding Up Sleep in Subjects With Delayed Sleep Phase Syndrome	4		NA	0.975	ANCOVA					NA	All	132	Completed	Phase 2
NCT00593736	4474656	8203091	Sleep Latency Measured by Actigraphy (Nights 13-14)	NA	Ramelteon|Ramelteon|Ramelteon|Placebo	Drug|Drug|Drug|Drug	sleep disorders, circadian rhythm|sleep wake disorders	Sleep Disorders, Circadian Rhythm	Parallel Assignment	Interventional	Treatment	Randomized	Efficacy of Ramelteon on Speeding Up Sleep in Subjects With Delayed Sleep Phase Syndrome	4		NA	0.639	ANCOVA					NA	All	132	Completed	Phase 2
NCT00593736	4474655	8203091	Sleep Latency Measured by Actigraphy (Nights 13-14)	NA	Ramelteon|Ramelteon|Ramelteon|Placebo	Drug|Drug|Drug|Drug	sleep disorders, circadian rhythm|sleep wake disorders	Sleep Disorders, Circadian Rhythm	Parallel Assignment	Interventional	Treatment	Randomized	Efficacy of Ramelteon on Speeding Up Sleep in Subjects With Delayed Sleep Phase Syndrome	4		NA	0.109	ANCOVA					NA	All	132	Completed	Phase 2
NCT00593736	4474659	8203092	Sleep Latency Measured by Actigraphy (Nights 6-7)	NA	Ramelteon|Ramelteon|Ramelteon|Placebo	Drug|Drug|Drug|Drug	sleep disorders, circadian rhythm|sleep wake disorders	Sleep Disorders, Circadian Rhythm	Parallel Assignment	Interventional	Treatment	Randomized	Efficacy of Ramelteon on Speeding Up Sleep in Subjects With Delayed Sleep Phase Syndrome	4		NA	0.194	ANCOVA					NA	All	132	Completed	Phase 2
NCT00593736	4474660	8203092	Sleep Latency Measured by Actigraphy (Nights 6-7)	NA	Ramelteon|Ramelteon|Ramelteon|Placebo	Drug|Drug|Drug|Drug	sleep disorders, circadian rhythm|sleep wake disorders	Sleep Disorders, Circadian Rhythm	Parallel Assignment	Interventional	Treatment	Randomized	Efficacy of Ramelteon on Speeding Up Sleep in Subjects With Delayed Sleep Phase Syndrome	4		NA	0.979	ANCOVA					NA	All	132	Completed	Phase 2
NCT00593736	4474658	8203092	Sleep Latency Measured by Actigraphy (Nights 6-7)	NA	Ramelteon|Ramelteon|Ramelteon|Placebo	Drug|Drug|Drug|Drug	sleep disorders, circadian rhythm|sleep wake disorders	Sleep Disorders, Circadian Rhythm	Parallel Assignment	Interventional	Treatment	Randomized	Efficacy of Ramelteon on Speeding Up Sleep in Subjects With Delayed Sleep Phase Syndrome	4		NA	0.004	ANCOVA					NA	All	132	Completed	Phase 2
NCT00593736	4474661	8203093	Wake Bouts Measured by Actigraphy (Nights 13-14)	NA	Ramelteon|Ramelteon|Ramelteon|Placebo	Drug|Drug|Drug|Drug	sleep disorders, circadian rhythm|sleep wake disorders	Sleep Disorders, Circadian Rhythm	Parallel Assignment	Interventional	Treatment	Randomized	Efficacy of Ramelteon on Speeding Up Sleep in Subjects With Delayed Sleep Phase Syndrome	4		NA	0.641	ANCOVA					NA	All	132	Completed	Phase 2
NCT00593736	4474662	8203093	Wake Bouts Measured by Actigraphy (Nights 13-14)	NA	Ramelteon|Ramelteon|Ramelteon|Placebo	Drug|Drug|Drug|Drug	sleep disorders, circadian rhythm|sleep wake disorders	Sleep Disorders, Circadian Rhythm	Parallel Assignment	Interventional	Treatment	Randomized	Efficacy of Ramelteon on Speeding Up Sleep in Subjects With Delayed Sleep Phase Syndrome	4		NA	0.385	ANCOVA					NA	All	132	Completed	Phase 2
NCT00593736	4474663	8203093	Wake Bouts Measured by Actigraphy (Nights 13-14)	NA	Ramelteon|Ramelteon|Ramelteon|Placebo	Drug|Drug|Drug|Drug	sleep disorders, circadian rhythm|sleep wake disorders	Sleep Disorders, Circadian Rhythm	Parallel Assignment	Interventional	Treatment	Randomized	Efficacy of Ramelteon on Speeding Up Sleep in Subjects With Delayed Sleep Phase Syndrome	4		NA	0.698	ANCOVA					NA	All	132	Completed	Phase 2
NCT00593736	4474666	8203094	Wake Bouts Measured by Actigraphy (Nights 6-7)	NA	Ramelteon|Ramelteon|Ramelteon|Placebo	Drug|Drug|Drug|Drug	sleep disorders, circadian rhythm|sleep wake disorders	Sleep Disorders, Circadian Rhythm	Parallel Assignment	Interventional	Treatment	Randomized	Efficacy of Ramelteon on Speeding Up Sleep in Subjects With Delayed Sleep Phase Syndrome	4		NA	0.356	ANCOVA					NA	All	132	Completed	Phase 2
NCT00593736	4474664	8203094	Wake Bouts Measured by Actigraphy (Nights 6-7)	NA	Ramelteon|Ramelteon|Ramelteon|Placebo	Drug|Drug|Drug|Drug	sleep disorders, circadian rhythm|sleep wake disorders	Sleep Disorders, Circadian Rhythm	Parallel Assignment	Interventional	Treatment	Randomized	Efficacy of Ramelteon on Speeding Up Sleep in Subjects With Delayed Sleep Phase Syndrome	4		NA	0.799	ANCOVA					NA	All	132	Completed	Phase 2
NCT00593736	4474665	8203094	Wake Bouts Measured by Actigraphy (Nights 6-7)	NA	Ramelteon|Ramelteon|Ramelteon|Placebo	Drug|Drug|Drug|Drug	sleep disorders, circadian rhythm|sleep wake disorders	Sleep Disorders, Circadian Rhythm	Parallel Assignment	Interventional	Treatment	Randomized	Efficacy of Ramelteon on Speeding Up Sleep in Subjects With Delayed Sleep Phase Syndrome	4		NA	0.964	ANCOVA					NA	All	132	Completed	Phase 2
NCT00593736	4474668	8203095	Wake Time During Sleep Interval Measured by Actigraphy (Nights 13-14)	NA	Ramelteon|Ramelteon|Ramelteon|Placebo	Drug|Drug|Drug|Drug	sleep disorders, circadian rhythm|sleep wake disorders	Sleep Disorders, Circadian Rhythm	Parallel Assignment	Interventional	Treatment	Randomized	Efficacy of Ramelteon on Speeding Up Sleep in Subjects With Delayed Sleep Phase Syndrome	4		NA	0.543	ANCOVA					NA	All	132	Completed	Phase 2
NCT00593736	4474669	8203095	Wake Time During Sleep Interval Measured by Actigraphy (Nights 13-14)	NA	Ramelteon|Ramelteon|Ramelteon|Placebo	Drug|Drug|Drug|Drug	sleep disorders, circadian rhythm|sleep wake disorders	Sleep Disorders, Circadian Rhythm	Parallel Assignment	Interventional	Treatment	Randomized	Efficacy of Ramelteon on Speeding Up Sleep in Subjects With Delayed Sleep Phase Syndrome	4		NA	0.566	ANCOVA					NA	All	132	Completed	Phase 2
NCT00593736	4474667	8203095	Wake Time During Sleep Interval Measured by Actigraphy (Nights 13-14)	NA	Ramelteon|Ramelteon|Ramelteon|Placebo	Drug|Drug|Drug|Drug	sleep disorders, circadian rhythm|sleep wake disorders	Sleep Disorders, Circadian Rhythm	Parallel Assignment	Interventional	Treatment	Randomized	Efficacy of Ramelteon on Speeding Up Sleep in Subjects With Delayed Sleep Phase Syndrome	4		NA	0.847	ANCOVA					NA	All	132	Completed	Phase 2
NCT00593736	4474672	8203096	Wake Time During Sleep Interval Measured by Actigraphy (Nights 6-7)	NA	Ramelteon|Ramelteon|Ramelteon|Placebo	Drug|Drug|Drug|Drug	sleep disorders, circadian rhythm|sleep wake disorders	Sleep Disorders, Circadian Rhythm	Parallel Assignment	Interventional	Treatment	Randomized	Efficacy of Ramelteon on Speeding Up Sleep in Subjects With Delayed Sleep Phase Syndrome	4		NA	0.053	ANCOVA					NA	All	132	Completed	Phase 2
NCT00593736	4474670	8203096	Wake Time During Sleep Interval Measured by Actigraphy (Nights 6-7)	NA	Ramelteon|Ramelteon|Ramelteon|Placebo	Drug|Drug|Drug|Drug	sleep disorders, circadian rhythm|sleep wake disorders	Sleep Disorders, Circadian Rhythm	Parallel Assignment	Interventional	Treatment	Randomized	Efficacy of Ramelteon on Speeding Up Sleep in Subjects With Delayed Sleep Phase Syndrome	4		NA	0.783	ANCOVA					NA	All	132	Completed	Phase 2
NCT00593736	4474671	8203096	Wake Time During Sleep Interval Measured by Actigraphy (Nights 6-7)	NA	Ramelteon|Ramelteon|Ramelteon|Placebo	Drug|Drug|Drug|Drug	sleep disorders, circadian rhythm|sleep wake disorders	Sleep Disorders, Circadian Rhythm	Parallel Assignment	Interventional	Treatment	Randomized	Efficacy of Ramelteon on Speeding Up Sleep in Subjects With Delayed Sleep Phase Syndrome	4		NA	0.837	ANCOVA					NA	All	132	Completed	Phase 2
NCT00593736	4474673	8203097	Sleep Efficiency Measured by Actigraphy (Nights 13-14)	NA	Ramelteon|Ramelteon|Ramelteon|Placebo	Drug|Drug|Drug|Drug	sleep disorders, circadian rhythm|sleep wake disorders	Sleep Disorders, Circadian Rhythm	Parallel Assignment	Interventional	Treatment	Randomized	Efficacy of Ramelteon on Speeding Up Sleep in Subjects With Delayed Sleep Phase Syndrome	4		NA	0.297	ANCOVA					NA	All	132	Completed	Phase 2
NCT00593736	4474674	8203097	Sleep Efficiency Measured by Actigraphy (Nights 13-14)	NA	Ramelteon|Ramelteon|Ramelteon|Placebo	Drug|Drug|Drug|Drug	sleep disorders, circadian rhythm|sleep wake disorders	Sleep Disorders, Circadian Rhythm	Parallel Assignment	Interventional	Treatment	Randomized	Efficacy of Ramelteon on Speeding Up Sleep in Subjects With Delayed Sleep Phase Syndrome	4		NA	0.86	ANCOVA					NA	All	132	Completed	Phase 2
NCT00593736	4474675	8203097	Sleep Efficiency Measured by Actigraphy (Nights 13-14)	NA	Ramelteon|Ramelteon|Ramelteon|Placebo	Drug|Drug|Drug|Drug	sleep disorders, circadian rhythm|sleep wake disorders	Sleep Disorders, Circadian Rhythm	Parallel Assignment	Interventional	Treatment	Randomized	Efficacy of Ramelteon on Speeding Up Sleep in Subjects With Delayed Sleep Phase Syndrome	4		NA	0.352	ANCOVA					NA	All	132	Completed	Phase 2
NCT00593736	4474678	8203098	Sleep Efficiency Measured by Actigraphy (Nights 6-7)	NA	Ramelteon|Ramelteon|Ramelteon|Placebo	Drug|Drug|Drug|Drug	sleep disorders, circadian rhythm|sleep wake disorders	Sleep Disorders, Circadian Rhythm	Parallel Assignment	Interventional	Treatment	Randomized	Efficacy of Ramelteon on Speeding Up Sleep in Subjects With Delayed Sleep Phase Syndrome	4		NA	0.04	ANCOVA					NA	All	132	Completed	Phase 2
NCT00593736	4474677	8203098	Sleep Efficiency Measured by Actigraphy (Nights 6-7)	NA	Ramelteon|Ramelteon|Ramelteon|Placebo	Drug|Drug|Drug|Drug	sleep disorders, circadian rhythm|sleep wake disorders	Sleep Disorders, Circadian Rhythm	Parallel Assignment	Interventional	Treatment	Randomized	Efficacy of Ramelteon on Speeding Up Sleep in Subjects With Delayed Sleep Phase Syndrome	4		NA	0.61	ANCOVA					NA	All	132	Completed	Phase 2
NCT00593736	4474676	8203098	Sleep Efficiency Measured by Actigraphy (Nights 6-7)	NA	Ramelteon|Ramelteon|Ramelteon|Placebo	Drug|Drug|Drug|Drug	sleep disorders, circadian rhythm|sleep wake disorders	Sleep Disorders, Circadian Rhythm	Parallel Assignment	Interventional	Treatment	Randomized	Efficacy of Ramelteon on Speeding Up Sleep in Subjects With Delayed Sleep Phase Syndrome	4		NA	0.368	ANCOVA					NA	All	132	Completed	Phase 2
NCT00593736	4474679	8203099	Total Sleep Time Measured by Actigraphy (Nights 13-14)	NA	Ramelteon|Ramelteon|Ramelteon|Placebo	Drug|Drug|Drug|Drug	sleep disorders, circadian rhythm|sleep wake disorders	Sleep Disorders, Circadian Rhythm	Parallel Assignment	Interventional	Treatment	Randomized	Efficacy of Ramelteon on Speeding Up Sleep in Subjects With Delayed Sleep Phase Syndrome	4		NA	0.483	ANCOVA					NA	All	132	Completed	Phase 2
NCT00593736	4474680	8203099	Total Sleep Time Measured by Actigraphy (Nights 13-14)	NA	Ramelteon|Ramelteon|Ramelteon|Placebo	Drug|Drug|Drug|Drug	sleep disorders, circadian rhythm|sleep wake disorders	Sleep Disorders, Circadian Rhythm	Parallel Assignment	Interventional	Treatment	Randomized	Efficacy of Ramelteon on Speeding Up Sleep in Subjects With Delayed Sleep Phase Syndrome	4		NA	0.318	ANCOVA					NA	All	132	Completed	Phase 2
NCT00593736	4474681	8203099	Total Sleep Time Measured by Actigraphy (Nights 13-14)	NA	Ramelteon|Ramelteon|Ramelteon|Placebo	Drug|Drug|Drug|Drug	sleep disorders, circadian rhythm|sleep wake disorders	Sleep Disorders, Circadian Rhythm	Parallel Assignment	Interventional	Treatment	Randomized	Efficacy of Ramelteon on Speeding Up Sleep in Subjects With Delayed Sleep Phase Syndrome	4		NA	0.286	ANCOVA					NA	All	132	Completed	Phase 2
NCT00593736	4474684	8203100	Total Sleep Time Measured by Actigraphy (Nights 6-7)	NA	Ramelteon|Ramelteon|Ramelteon|Placebo	Drug|Drug|Drug|Drug	sleep disorders, circadian rhythm|sleep wake disorders	Sleep Disorders, Circadian Rhythm	Parallel Assignment	Interventional	Treatment	Randomized	Efficacy of Ramelteon on Speeding Up Sleep in Subjects With Delayed Sleep Phase Syndrome	4		NA	0.643	ANCOVA					NA	All	132	Completed	Phase 2
NCT00593736	4474683	8203100	Total Sleep Time Measured by Actigraphy (Nights 6-7)	NA	Ramelteon|Ramelteon|Ramelteon|Placebo	Drug|Drug|Drug|Drug	sleep disorders, circadian rhythm|sleep wake disorders	Sleep Disorders, Circadian Rhythm	Parallel Assignment	Interventional	Treatment	Randomized	Efficacy of Ramelteon on Speeding Up Sleep in Subjects With Delayed Sleep Phase Syndrome	4		NA	0.032	ANCOVA					NA	All	132	Completed	Phase 2
NCT00593736	4474682	8203100	Total Sleep Time Measured by Actigraphy (Nights 6-7)	NA	Ramelteon|Ramelteon|Ramelteon|Placebo	Drug|Drug|Drug|Drug	sleep disorders, circadian rhythm|sleep wake disorders	Sleep Disorders, Circadian Rhythm	Parallel Assignment	Interventional	Treatment	Randomized	Efficacy of Ramelteon on Speeding Up Sleep in Subjects With Delayed Sleep Phase Syndrome	4		NA	0.875	ANCOVA					NA	All	132	Completed	Phase 2
NCT00593736	4474685	8203101	Wake Time Over a 2-night Average Measured by Polysomnography (Nights 13-14)	NA	Ramelteon|Ramelteon|Ramelteon|Placebo	Drug|Drug|Drug|Drug	sleep disorders, circadian rhythm|sleep wake disorders	Sleep Disorders, Circadian Rhythm	Parallel Assignment	Interventional	Treatment	Randomized	Efficacy of Ramelteon on Speeding Up Sleep in Subjects With Delayed Sleep Phase Syndrome	4		NA	0.205	ANCOVA					NA	All	132	Completed	Phase 2
NCT00593736	4474687	8203101	Wake Time Over a 2-night Average Measured by Polysomnography (Nights 13-14)	NA	Ramelteon|Ramelteon|Ramelteon|Placebo	Drug|Drug|Drug|Drug	sleep disorders, circadian rhythm|sleep wake disorders	Sleep Disorders, Circadian Rhythm	Parallel Assignment	Interventional	Treatment	Randomized	Efficacy of Ramelteon on Speeding Up Sleep in Subjects With Delayed Sleep Phase Syndrome	4		NA	0.675	ANCOVA					NA	All	132	Completed	Phase 2
NCT00593736	4474686	8203101	Wake Time Over a 2-night Average Measured by Polysomnography (Nights 13-14)	NA	Ramelteon|Ramelteon|Ramelteon|Placebo	Drug|Drug|Drug|Drug	sleep disorders, circadian rhythm|sleep wake disorders	Sleep Disorders, Circadian Rhythm	Parallel Assignment	Interventional	Treatment	Randomized	Efficacy of Ramelteon on Speeding Up Sleep in Subjects With Delayed Sleep Phase Syndrome	4		NA	0.566	ANCOVA					NA	All	132	Completed	Phase 2
NCT00593736	4474690	8203102	Wake Time Over a 2-night Average Measured by Polysomnography (Nights 6-7)	NA	Ramelteon|Ramelteon|Ramelteon|Placebo	Drug|Drug|Drug|Drug	sleep disorders, circadian rhythm|sleep wake disorders	Sleep Disorders, Circadian Rhythm	Parallel Assignment	Interventional	Treatment	Randomized	Efficacy of Ramelteon on Speeding Up Sleep in Subjects With Delayed Sleep Phase Syndrome	4		NA	0.063	ANCOVA					NA	All	132	Completed	Phase 2
NCT00593736	4474688	8203102	Wake Time Over a 2-night Average Measured by Polysomnography (Nights 6-7)	NA	Ramelteon|Ramelteon|Ramelteon|Placebo	Drug|Drug|Drug|Drug	sleep disorders, circadian rhythm|sleep wake disorders	Sleep Disorders, Circadian Rhythm	Parallel Assignment	Interventional	Treatment	Randomized	Efficacy of Ramelteon on Speeding Up Sleep in Subjects With Delayed Sleep Phase Syndrome	4		NA	0.521	ANCOVA					NA	All	132	Completed	Phase 2
NCT00593736	4474689	8203102	Wake Time Over a 2-night Average Measured by Polysomnography (Nights 6-7)	NA	Ramelteon|Ramelteon|Ramelteon|Placebo	Drug|Drug|Drug|Drug	sleep disorders, circadian rhythm|sleep wake disorders	Sleep Disorders, Circadian Rhythm	Parallel Assignment	Interventional	Treatment	Randomized	Efficacy of Ramelteon on Speeding Up Sleep in Subjects With Delayed Sleep Phase Syndrome	4		NA	0.156	ANCOVA					NA	All	132	Completed	Phase 2
NCT00593736	4474692	8203103	Sleep Time Over a 2-night Average Measured by Polysomnography (Nights 13-14)	NA	Ramelteon|Ramelteon|Ramelteon|Placebo	Drug|Drug|Drug|Drug	sleep disorders, circadian rhythm|sleep wake disorders	Sleep Disorders, Circadian Rhythm	Parallel Assignment	Interventional	Treatment	Randomized	Efficacy of Ramelteon on Speeding Up Sleep in Subjects With Delayed Sleep Phase Syndrome	4		NA	0.134	ANCOVA					NA	All	132	Completed	Phase 2
NCT00593736	4474691	8203103	Sleep Time Over a 2-night Average Measured by Polysomnography (Nights 13-14)	NA	Ramelteon|Ramelteon|Ramelteon|Placebo	Drug|Drug|Drug|Drug	sleep disorders, circadian rhythm|sleep wake disorders	Sleep Disorders, Circadian Rhythm	Parallel Assignment	Interventional	Treatment	Randomized	Efficacy of Ramelteon on Speeding Up Sleep in Subjects With Delayed Sleep Phase Syndrome	4		NA	0.13	ANCOVA					NA	All	132	Completed	Phase 2
NCT00593736	4474693	8203103	Sleep Time Over a 2-night Average Measured by Polysomnography (Nights 13-14)	NA	Ramelteon|Ramelteon|Ramelteon|Placebo	Drug|Drug|Drug|Drug	sleep disorders, circadian rhythm|sleep wake disorders	Sleep Disorders, Circadian Rhythm	Parallel Assignment	Interventional	Treatment	Randomized	Efficacy of Ramelteon on Speeding Up Sleep in Subjects With Delayed Sleep Phase Syndrome	4		NA	0.194	ANCOVA					NA	All	132	Completed	Phase 2
NCT00593736	4474696	8203104	Sleep Time Over a 2-night Average Measured by Polysomnography (Nights 6-7)	NA	Ramelteon|Ramelteon|Ramelteon|Placebo	Drug|Drug|Drug|Drug	sleep disorders, circadian rhythm|sleep wake disorders	Sleep Disorders, Circadian Rhythm	Parallel Assignment	Interventional	Treatment	Randomized	Efficacy of Ramelteon on Speeding Up Sleep in Subjects With Delayed Sleep Phase Syndrome	4		NA	0.206	ANCOVA					NA	All	132	Completed	Phase 2
NCT00593736	4474694	8203104	Sleep Time Over a 2-night Average Measured by Polysomnography (Nights 6-7)	NA	Ramelteon|Ramelteon|Ramelteon|Placebo	Drug|Drug|Drug|Drug	sleep disorders, circadian rhythm|sleep wake disorders	Sleep Disorders, Circadian Rhythm	Parallel Assignment	Interventional	Treatment	Randomized	Efficacy of Ramelteon on Speeding Up Sleep in Subjects With Delayed Sleep Phase Syndrome	4		NA	0.8	ANCOVA					NA	All	132	Completed	Phase 2
NCT00593736	4474695	8203104	Sleep Time Over a 2-night Average Measured by Polysomnography (Nights 6-7)	NA	Ramelteon|Ramelteon|Ramelteon|Placebo	Drug|Drug|Drug|Drug	sleep disorders, circadian rhythm|sleep wake disorders	Sleep Disorders, Circadian Rhythm	Parallel Assignment	Interventional	Treatment	Randomized	Efficacy of Ramelteon on Speeding Up Sleep in Subjects With Delayed Sleep Phase Syndrome	4		NA	0.495	ANCOVA					NA	All	132	Completed	Phase 2
NCT00593736	4474698	8203105	Total Wake Time Over a 2-night Average Measured by Polysomnography (Nights 13-14)	NA	Ramelteon|Ramelteon|Ramelteon|Placebo	Drug|Drug|Drug|Drug	sleep disorders, circadian rhythm|sleep wake disorders	Sleep Disorders, Circadian Rhythm	Parallel Assignment	Interventional	Treatment	Randomized	Efficacy of Ramelteon on Speeding Up Sleep in Subjects With Delayed Sleep Phase Syndrome	4		NA	0.337	ANCOVA					NA	All	132	Completed	Phase 2
NCT00593736	4474699	8203105	Total Wake Time Over a 2-night Average Measured by Polysomnography (Nights 13-14)	NA	Ramelteon|Ramelteon|Ramelteon|Placebo	Drug|Drug|Drug|Drug	sleep disorders, circadian rhythm|sleep wake disorders	Sleep Disorders, Circadian Rhythm	Parallel Assignment	Interventional	Treatment	Randomized	Efficacy of Ramelteon on Speeding Up Sleep in Subjects With Delayed Sleep Phase Syndrome	4		NA	0.659	ANCOVA					NA	All	132	Completed	Phase 2
NCT00593736	4474697	8203105	Total Wake Time Over a 2-night Average Measured by Polysomnography (Nights 13-14)	NA	Ramelteon|Ramelteon|Ramelteon|Placebo	Drug|Drug|Drug|Drug	sleep disorders, circadian rhythm|sleep wake disorders	Sleep Disorders, Circadian Rhythm	Parallel Assignment	Interventional	Treatment	Randomized	Efficacy of Ramelteon on Speeding Up Sleep in Subjects With Delayed Sleep Phase Syndrome	4		NA	0.853	ANCOVA					NA	All	132	Completed	Phase 2
NCT00593736	4474700	8203106	Total Wake Time Over a 2-night Average Measured by Polysomnography (Nights 6-7)	NA	Ramelteon|Ramelteon|Ramelteon|Placebo	Drug|Drug|Drug|Drug	sleep disorders, circadian rhythm|sleep wake disorders	Sleep Disorders, Circadian Rhythm	Parallel Assignment	Interventional	Treatment	Randomized	Efficacy of Ramelteon on Speeding Up Sleep in Subjects With Delayed Sleep Phase Syndrome	4		NA	0.811	ANCOVA					NA	All	132	Completed	Phase 2
NCT00593736	4474702	8203106	Total Wake Time Over a 2-night Average Measured by Polysomnography (Nights 6-7)	NA	Ramelteon|Ramelteon|Ramelteon|Placebo	Drug|Drug|Drug|Drug	sleep disorders, circadian rhythm|sleep wake disorders	Sleep Disorders, Circadian Rhythm	Parallel Assignment	Interventional	Treatment	Randomized	Efficacy of Ramelteon on Speeding Up Sleep in Subjects With Delayed Sleep Phase Syndrome	4		NA	0.972	ANCOVA					NA	All	132	Completed	Phase 2
NCT00593736	4474701	8203106	Total Wake Time Over a 2-night Average Measured by Polysomnography (Nights 6-7)	NA	Ramelteon|Ramelteon|Ramelteon|Placebo	Drug|Drug|Drug|Drug	sleep disorders, circadian rhythm|sleep wake disorders	Sleep Disorders, Circadian Rhythm	Parallel Assignment	Interventional	Treatment	Randomized	Efficacy of Ramelteon on Speeding Up Sleep in Subjects With Delayed Sleep Phase Syndrome	4		NA	0.117	ANCOVA					NA	All	132	Completed	Phase 2
NCT00593736	4474705	8203107	Number of Awakenings Over a 2-night Average Measured by Polysomnography (Nights 13-14)	NA	Ramelteon|Ramelteon|Ramelteon|Placebo	Drug|Drug|Drug|Drug	sleep disorders, circadian rhythm|sleep wake disorders	Sleep Disorders, Circadian Rhythm	Parallel Assignment	Interventional	Treatment	Randomized	Efficacy of Ramelteon on Speeding Up Sleep in Subjects With Delayed Sleep Phase Syndrome	4		NA	0.197	ANCOVA					NA	All	132	Completed	Phase 2
NCT00593736	4474703	8203107	Number of Awakenings Over a 2-night Average Measured by Polysomnography (Nights 13-14)	NA	Ramelteon|Ramelteon|Ramelteon|Placebo	Drug|Drug|Drug|Drug	sleep disorders, circadian rhythm|sleep wake disorders	Sleep Disorders, Circadian Rhythm	Parallel Assignment	Interventional	Treatment	Randomized	Efficacy of Ramelteon on Speeding Up Sleep in Subjects With Delayed Sleep Phase Syndrome	4		NA	0.737	ANCOVA					NA	All	132	Completed	Phase 2
NCT00593736	4474704	8203107	Number of Awakenings Over a 2-night Average Measured by Polysomnography (Nights 13-14)	NA	Ramelteon|Ramelteon|Ramelteon|Placebo	Drug|Drug|Drug|Drug	sleep disorders, circadian rhythm|sleep wake disorders	Sleep Disorders, Circadian Rhythm	Parallel Assignment	Interventional	Treatment	Randomized	Efficacy of Ramelteon on Speeding Up Sleep in Subjects With Delayed Sleep Phase Syndrome	4		NA	0.871	ANCOVA					NA	All	132	Completed	Phase 2
NCT00593736	4474708	8203108	Number of Awakenings Over a 2-night Average Measured by Polysomnography (Nights 6-7)	NA	Ramelteon|Ramelteon|Ramelteon|Placebo	Drug|Drug|Drug|Drug	sleep disorders, circadian rhythm|sleep wake disorders	Sleep Disorders, Circadian Rhythm	Parallel Assignment	Interventional	Treatment	Randomized	Efficacy of Ramelteon on Speeding Up Sleep in Subjects With Delayed Sleep Phase Syndrome	4		NA	0.691	ANCOVA					NA	All	132	Completed	Phase 2
NCT00593736	4474706	8203108	Number of Awakenings Over a 2-night Average Measured by Polysomnography (Nights 6-7)	NA	Ramelteon|Ramelteon|Ramelteon|Placebo	Drug|Drug|Drug|Drug	sleep disorders, circadian rhythm|sleep wake disorders	Sleep Disorders, Circadian Rhythm	Parallel Assignment	Interventional	Treatment	Randomized	Efficacy of Ramelteon on Speeding Up Sleep in Subjects With Delayed Sleep Phase Syndrome	4		NA	0.324	ANCOVA					NA	All	132	Completed	Phase 2
NCT00593736	4474707	8203108	Number of Awakenings Over a 2-night Average Measured by Polysomnography (Nights 6-7)	NA	Ramelteon|Ramelteon|Ramelteon|Placebo	Drug|Drug|Drug|Drug	sleep disorders, circadian rhythm|sleep wake disorders	Sleep Disorders, Circadian Rhythm	Parallel Assignment	Interventional	Treatment	Randomized	Efficacy of Ramelteon on Speeding Up Sleep in Subjects With Delayed Sleep Phase Syndrome	4		NA	0.323	ANCOVA					NA	All	132	Completed	Phase 2
NCT00593736	4474711	8203109	Wake Time After Sleep Onset Over a 2-night Average Measured by Polysomnography (Nights 13-14)	NA	Ramelteon|Ramelteon|Ramelteon|Placebo	Drug|Drug|Drug|Drug	sleep disorders, circadian rhythm|sleep wake disorders	Sleep Disorders, Circadian Rhythm	Parallel Assignment	Interventional	Treatment	Randomized	Efficacy of Ramelteon on Speeding Up Sleep in Subjects With Delayed Sleep Phase Syndrome	4		NA	0.511	ANCOVA					NA	All	132	Completed	Phase 2
NCT00593736	4474709	8203109	Wake Time After Sleep Onset Over a 2-night Average Measured by Polysomnography (Nights 13-14)	NA	Ramelteon|Ramelteon|Ramelteon|Placebo	Drug|Drug|Drug|Drug	sleep disorders, circadian rhythm|sleep wake disorders	Sleep Disorders, Circadian Rhythm	Parallel Assignment	Interventional	Treatment	Randomized	Efficacy of Ramelteon on Speeding Up Sleep in Subjects With Delayed Sleep Phase Syndrome	4		NA	0.188	ANCOVA					NA	All	132	Completed	Phase 2
NCT00593736	4474710	8203109	Wake Time After Sleep Onset Over a 2-night Average Measured by Polysomnography (Nights 13-14)	NA	Ramelteon|Ramelteon|Ramelteon|Placebo	Drug|Drug|Drug|Drug	sleep disorders, circadian rhythm|sleep wake disorders	Sleep Disorders, Circadian Rhythm	Parallel Assignment	Interventional	Treatment	Randomized	Efficacy of Ramelteon on Speeding Up Sleep in Subjects With Delayed Sleep Phase Syndrome	4		NA	0.082	ANCOVA					NA	All	132	Completed	Phase 2
NCT00593736	4474714	8203110	Wake Time After Sleep Onset Over a 2-night Average Measured by Polysomnography (Nights 6-7)	NA	Ramelteon|Ramelteon|Ramelteon|Placebo	Drug|Drug|Drug|Drug	sleep disorders, circadian rhythm|sleep wake disorders	Sleep Disorders, Circadian Rhythm	Parallel Assignment	Interventional	Treatment	Randomized	Efficacy of Ramelteon on Speeding Up Sleep in Subjects With Delayed Sleep Phase Syndrome	4		NA	0.051	ANCOVA					NA	All	132	Completed	Phase 2
NCT00593736	4474713	8203110	Wake Time After Sleep Onset Over a 2-night Average Measured by Polysomnography (Nights 6-7)	NA	Ramelteon|Ramelteon|Ramelteon|Placebo	Drug|Drug|Drug|Drug	sleep disorders, circadian rhythm|sleep wake disorders	Sleep Disorders, Circadian Rhythm	Parallel Assignment	Interventional	Treatment	Randomized	Efficacy of Ramelteon on Speeding Up Sleep in Subjects With Delayed Sleep Phase Syndrome	4		NA	0.926	ANCOVA					NA	All	132	Completed	Phase 2
NCT00593736	4474712	8203110	Wake Time After Sleep Onset Over a 2-night Average Measured by Polysomnography (Nights 6-7)	NA	Ramelteon|Ramelteon|Ramelteon|Placebo	Drug|Drug|Drug|Drug	sleep disorders, circadian rhythm|sleep wake disorders	Sleep Disorders, Circadian Rhythm	Parallel Assignment	Interventional	Treatment	Randomized	Efficacy of Ramelteon on Speeding Up Sleep in Subjects With Delayed Sleep Phase Syndrome	4		NA	0.166	ANCOVA					NA	All	132	Completed	Phase 2
NCT00593736	4474715	8203111	Sleep Efficiency Over a 2-night Average Measured by Polysomnography (0-8 Hours) (Nights 13-14)	NA	Ramelteon|Ramelteon|Ramelteon|Placebo	Drug|Drug|Drug|Drug	sleep disorders, circadian rhythm|sleep wake disorders	Sleep Disorders, Circadian Rhythm	Parallel Assignment	Interventional	Treatment	Randomized	Efficacy of Ramelteon on Speeding Up Sleep in Subjects With Delayed Sleep Phase Syndrome	4		NA	0.418	ANCOVA					NA	All	132	Completed	Phase 2
NCT00593736	4474716	8203111	Sleep Efficiency Over a 2-night Average Measured by Polysomnography (0-8 Hours) (Nights 13-14)	NA	Ramelteon|Ramelteon|Ramelteon|Placebo	Drug|Drug|Drug|Drug	sleep disorders, circadian rhythm|sleep wake disorders	Sleep Disorders, Circadian Rhythm	Parallel Assignment	Interventional	Treatment	Randomized	Efficacy of Ramelteon on Speeding Up Sleep in Subjects With Delayed Sleep Phase Syndrome	4		NA	0.525	ANCOVA					NA	All	132	Completed	Phase 2
NCT00593736	4474717	8203111	Sleep Efficiency Over a 2-night Average Measured by Polysomnography (0-8 Hours) (Nights 13-14)	NA	Ramelteon|Ramelteon|Ramelteon|Placebo	Drug|Drug|Drug|Drug	sleep disorders, circadian rhythm|sleep wake disorders	Sleep Disorders, Circadian Rhythm	Parallel Assignment	Interventional	Treatment	Randomized	Efficacy of Ramelteon on Speeding Up Sleep in Subjects With Delayed Sleep Phase Syndrome	4		NA	0.9	ANCOVA					NA	All	132	Completed	Phase 2
NCT00593736	4474720	8203112	Sleep Efficiency Over a 2-night Average Measured by Polysomnography (0-8 Hours) (Nights 6-7)	NA	Ramelteon|Ramelteon|Ramelteon|Placebo	Drug|Drug|Drug|Drug	sleep disorders, circadian rhythm|sleep wake disorders	Sleep Disorders, Circadian Rhythm	Parallel Assignment	Interventional	Treatment	Randomized	Efficacy of Ramelteon on Speeding Up Sleep in Subjects With Delayed Sleep Phase Syndrome	4		NA	0.365	ANCOVA					NA	All	132	Completed	Phase 2
NCT00593736	4474718	8203112	Sleep Efficiency Over a 2-night Average Measured by Polysomnography (0-8 Hours) (Nights 6-7)	NA	Ramelteon|Ramelteon|Ramelteon|Placebo	Drug|Drug|Drug|Drug	sleep disorders, circadian rhythm|sleep wake disorders	Sleep Disorders, Circadian Rhythm	Parallel Assignment	Interventional	Treatment	Randomized	Efficacy of Ramelteon on Speeding Up Sleep in Subjects With Delayed Sleep Phase Syndrome	4		NA	0.268	ANCOVA					NA	All	132	Completed	Phase 2
NCT00593736	4474719	8203112	Sleep Efficiency Over a 2-night Average Measured by Polysomnography (0-8 Hours) (Nights 6-7)	NA	Ramelteon|Ramelteon|Ramelteon|Placebo	Drug|Drug|Drug|Drug	sleep disorders, circadian rhythm|sleep wake disorders	Sleep Disorders, Circadian Rhythm	Parallel Assignment	Interventional	Treatment	Randomized	Efficacy of Ramelteon on Speeding Up Sleep in Subjects With Delayed Sleep Phase Syndrome	4		NA	0.121	ANCOVA					NA	All	132	Completed	Phase 2
NCT00593736	4474723	8203113	Sleep Efficiency Over a 2-night Average Measured by Polysomnography (0-3 Hours) (Nights 13-14)	NA	Ramelteon|Ramelteon|Ramelteon|Placebo	Drug|Drug|Drug|Drug	sleep disorders, circadian rhythm|sleep wake disorders	Sleep Disorders, Circadian Rhythm	Parallel Assignment	Interventional	Treatment	Randomized	Efficacy of Ramelteon on Speeding Up Sleep in Subjects With Delayed Sleep Phase Syndrome	4		NA	0.661	ANCOVA					NA	All	132	Completed	Phase 2
NCT00593736	4474722	8203113	Sleep Efficiency Over a 2-night Average Measured by Polysomnography (0-3 Hours) (Nights 13-14)	NA	Ramelteon|Ramelteon|Ramelteon|Placebo	Drug|Drug|Drug|Drug	sleep disorders, circadian rhythm|sleep wake disorders	Sleep Disorders, Circadian Rhythm	Parallel Assignment	Interventional	Treatment	Randomized	Efficacy of Ramelteon on Speeding Up Sleep in Subjects With Delayed Sleep Phase Syndrome	4		NA	0.341	ANCOVA					NA	All	132	Completed	Phase 2
NCT00593736	4474721	8203113	Sleep Efficiency Over a 2-night Average Measured by Polysomnography (0-3 Hours) (Nights 13-14)	NA	Ramelteon|Ramelteon|Ramelteon|Placebo	Drug|Drug|Drug|Drug	sleep disorders, circadian rhythm|sleep wake disorders	Sleep Disorders, Circadian Rhythm	Parallel Assignment	Interventional	Treatment	Randomized	Efficacy of Ramelteon on Speeding Up Sleep in Subjects With Delayed Sleep Phase Syndrome	4		NA	0.853	ANCOVA					NA	All	132	Completed	Phase 2
NCT00593736	4474724	8203114	Sleep Efficiency Over a 2-night Average Measured by Polysomnography (0-3 Hours) (Nights 6-7)	NA	Ramelteon|Ramelteon|Ramelteon|Placebo	Drug|Drug|Drug|Drug	sleep disorders, circadian rhythm|sleep wake disorders	Sleep Disorders, Circadian Rhythm	Parallel Assignment	Interventional	Treatment	Randomized	Efficacy of Ramelteon on Speeding Up Sleep in Subjects With Delayed Sleep Phase Syndrome	4		NA	0.816	ANCOVA					NA	All	132	Completed	Phase 2
NCT00593736	4474725	8203114	Sleep Efficiency Over a 2-night Average Measured by Polysomnography (0-3 Hours) (Nights 6-7)	NA	Ramelteon|Ramelteon|Ramelteon|Placebo	Drug|Drug|Drug|Drug	sleep disorders, circadian rhythm|sleep wake disorders	Sleep Disorders, Circadian Rhythm	Parallel Assignment	Interventional	Treatment	Randomized	Efficacy of Ramelteon on Speeding Up Sleep in Subjects With Delayed Sleep Phase Syndrome	4		NA	0.117	ANCOVA					NA	All	132	Completed	Phase 2
NCT00593736	4474726	8203114	Sleep Efficiency Over a 2-night Average Measured by Polysomnography (0-3 Hours) (Nights 6-7)	NA	Ramelteon|Ramelteon|Ramelteon|Placebo	Drug|Drug|Drug|Drug	sleep disorders, circadian rhythm|sleep wake disorders	Sleep Disorders, Circadian Rhythm	Parallel Assignment	Interventional	Treatment	Randomized	Efficacy of Ramelteon on Speeding Up Sleep in Subjects With Delayed Sleep Phase Syndrome	4		NA	0.973	ANCOVA					NA	All	132	Completed	Phase 2
NCT00593736	4474727	8203115	Total Sleep Time Over a 2-night Average Measured by Polysomnography (Nights 13-14)	NA	Ramelteon|Ramelteon|Ramelteon|Placebo	Drug|Drug|Drug|Drug	sleep disorders, circadian rhythm|sleep wake disorders	Sleep Disorders, Circadian Rhythm	Parallel Assignment	Interventional	Treatment	Randomized	Efficacy of Ramelteon on Speeding Up Sleep in Subjects With Delayed Sleep Phase Syndrome	4		NA	0.439	ANCOVA					NA	All	132	Completed	Phase 2
NCT00593736	4474729	8203115	Total Sleep Time Over a 2-night Average Measured by Polysomnography (Nights 13-14)	NA	Ramelteon|Ramelteon|Ramelteon|Placebo	Drug|Drug|Drug|Drug	sleep disorders, circadian rhythm|sleep wake disorders	Sleep Disorders, Circadian Rhythm	Parallel Assignment	Interventional	Treatment	Randomized	Efficacy of Ramelteon on Speeding Up Sleep in Subjects With Delayed Sleep Phase Syndrome	4		NA	0.92	ANCOVA					NA	All	132	Completed	Phase 2
NCT00593736	4474728	8203115	Total Sleep Time Over a 2-night Average Measured by Polysomnography (Nights 13-14)	NA	Ramelteon|Ramelteon|Ramelteon|Placebo	Drug|Drug|Drug|Drug	sleep disorders, circadian rhythm|sleep wake disorders	Sleep Disorders, Circadian Rhythm	Parallel Assignment	Interventional	Treatment	Randomized	Efficacy of Ramelteon on Speeding Up Sleep in Subjects With Delayed Sleep Phase Syndrome	4		NA	0.382	ANCOVA					NA	All	132	Completed	Phase 2
NCT00593736	4474731	8203116	Total Sleep Time Over a 2-night Average Measured by Polysomnography (Nights 6-7)	NA	Ramelteon|Ramelteon|Ramelteon|Placebo	Drug|Drug|Drug|Drug	sleep disorders, circadian rhythm|sleep wake disorders	Sleep Disorders, Circadian Rhythm	Parallel Assignment	Interventional	Treatment	Randomized	Efficacy of Ramelteon on Speeding Up Sleep in Subjects With Delayed Sleep Phase Syndrome	4		NA	0.121	ANCOVA					NA	All	132	Completed	Phase 2
NCT00593736	4474732	8203116	Total Sleep Time Over a 2-night Average Measured by Polysomnography (Nights 6-7)	NA	Ramelteon|Ramelteon|Ramelteon|Placebo	Drug|Drug|Drug|Drug	sleep disorders, circadian rhythm|sleep wake disorders	Sleep Disorders, Circadian Rhythm	Parallel Assignment	Interventional	Treatment	Randomized	Efficacy of Ramelteon on Speeding Up Sleep in Subjects With Delayed Sleep Phase Syndrome	4		NA	0.365	ANCOVA					NA	All	132	Completed	Phase 2
NCT00593736	4474730	8203116	Total Sleep Time Over a 2-night Average Measured by Polysomnography (Nights 6-7)	NA	Ramelteon|Ramelteon|Ramelteon|Placebo	Drug|Drug|Drug|Drug	sleep disorders, circadian rhythm|sleep wake disorders	Sleep Disorders, Circadian Rhythm	Parallel Assignment	Interventional	Treatment	Randomized	Efficacy of Ramelteon on Speeding Up Sleep in Subjects With Delayed Sleep Phase Syndrome	4		NA	0.269	ANCOVA					NA	All	132	Completed	Phase 2
NCT00593736	4474735	8203117	Latency to Persistent Sleep Over a 2-night Average Measured by Polysomnography (Nights 13-14)	NA	Ramelteon|Ramelteon|Ramelteon|Placebo	Drug|Drug|Drug|Drug	sleep disorders, circadian rhythm|sleep wake disorders	Sleep Disorders, Circadian Rhythm	Parallel Assignment	Interventional	Treatment	Randomized	Efficacy of Ramelteon on Speeding Up Sleep in Subjects With Delayed Sleep Phase Syndrome	4		NA	0.854	ANCOVA					NA	All	132	Completed	Phase 2
NCT00593736	4474734	8203117	Latency to Persistent Sleep Over a 2-night Average Measured by Polysomnography (Nights 13-14)	NA	Ramelteon|Ramelteon|Ramelteon|Placebo	Drug|Drug|Drug|Drug	sleep disorders, circadian rhythm|sleep wake disorders	Sleep Disorders, Circadian Rhythm	Parallel Assignment	Interventional	Treatment	Randomized	Efficacy of Ramelteon on Speeding Up Sleep in Subjects With Delayed Sleep Phase Syndrome	4		NA	0.383	ANCOVA					NA	All	132	Completed	Phase 2
NCT00593736	4474733	8203117	Latency to Persistent Sleep Over a 2-night Average Measured by Polysomnography (Nights 13-14)	NA	Ramelteon|Ramelteon|Ramelteon|Placebo	Drug|Drug|Drug|Drug	sleep disorders, circadian rhythm|sleep wake disorders	Sleep Disorders, Circadian Rhythm	Parallel Assignment	Interventional	Treatment	Randomized	Efficacy of Ramelteon on Speeding Up Sleep in Subjects With Delayed Sleep Phase Syndrome	4		NA	0.883	ANCOVA					NA	All	132	Completed	Phase 2
NCT00593736	4474736	8203118	Latency to Persistent Sleep Over a 2-night Average Measured by Polysomnography (Nights 6-7)	NA	Ramelteon|Ramelteon|Ramelteon|Placebo	Drug|Drug|Drug|Drug	sleep disorders, circadian rhythm|sleep wake disorders	Sleep Disorders, Circadian Rhythm	Parallel Assignment	Interventional	Treatment	Randomized	Efficacy of Ramelteon on Speeding Up Sleep in Subjects With Delayed Sleep Phase Syndrome	4		NA	0.929	ANCOVA					NA	All	132	Completed	Phase 2
NCT00593736	4474738	8203118	Latency to Persistent Sleep Over a 2-night Average Measured by Polysomnography (Nights 6-7)	NA	Ramelteon|Ramelteon|Ramelteon|Placebo	Drug|Drug|Drug|Drug	sleep disorders, circadian rhythm|sleep wake disorders	Sleep Disorders, Circadian Rhythm	Parallel Assignment	Interventional	Treatment	Randomized	Efficacy of Ramelteon on Speeding Up Sleep in Subjects With Delayed Sleep Phase Syndrome	4		NA	0.646	ANCOVA					NA	All	132	Completed	Phase 2
NCT00593736	4474737	8203118	Latency to Persistent Sleep Over a 2-night Average Measured by Polysomnography (Nights 6-7)	NA	Ramelteon|Ramelteon|Ramelteon|Placebo	Drug|Drug|Drug|Drug	sleep disorders, circadian rhythm|sleep wake disorders	Sleep Disorders, Circadian Rhythm	Parallel Assignment	Interventional	Treatment	Randomized	Efficacy of Ramelteon on Speeding Up Sleep in Subjects With Delayed Sleep Phase Syndrome	4		NA	0.084	ANCOVA					NA	All	132	Completed	Phase 2
NCT00593827	4474555	8203052	Overall Survival (OS)	epothilones	Ixabepilone|Ixabepilone	Drug|Drug	breast neoplasms	Metastatic Breast Cancer	Parallel Assignment	Interventional	Treatment	Randomized	Phase II Trial of Weekly or Every 3-week Ixabepilone for Patients With Metastatic Breast Cancer	2		NA	0.11	Log Rank					NA	Female	176	Completed	Phase 2
NCT00593827	4474556	8203055	Median Progression Free Survival	epothilones	Ixabepilone|Ixabepilone	Drug|Drug	breast neoplasms	Metastatic Breast Cancer	Parallel Assignment	Interventional	Treatment	Randomized	Phase II Trial of Weekly or Every 3-week Ixabepilone for Patients With Metastatic Breast Cancer	2		NA	0.05	Log Rank					NA	Female	176	Completed	Phase 2
NCT00593827	4474557	8203056	Progression-Free Survival (PFS) at 6 Months (6-month PFS Rate): Proportion of Participants Progression Free at 6 Months	epothilones	Ixabepilone|Ixabepilone	Drug|Drug	breast neoplasms	Metastatic Breast Cancer	Parallel Assignment	Interventional	Treatment	Randomized	Phase II Trial of Weekly or Every 3-week Ixabepilone for Patients With Metastatic Breast Cancer	2		NA	0.03	Log Rank					NA	Female	176	Completed	Phase 2
NCT00593957	4474546	8203030	Mean SSI Score for Total Subjects at Baseline and 6 Months	dextromethorphan	Dextromethorphan|Dextromethorphan	Drug|Drug	rett syndrome|syndrome	Rett Syndrome	Parallel Assignment	Interventional	Treatment	Randomized	Trial of Dextromethorphan in Rett Syndrome	3	Mean Difference (Final Values)	5.947	0.05	ANOVA					NA	All	38	Terminated	Phase 2
NCT00593957	4474548	8203031	Difference in SSI Mean Score at Six Months Compared to Baseline for Each Treatment Arm.	dextromethorphan	Dextromethorphan|Dextromethorphan	Drug|Drug	rett syndrome|syndrome	Rett Syndrome	Parallel Assignment	Interventional	Treatment	Randomized	Trial of Dextromethorphan in Rett Syndrome	3	Mean Difference (Final Values)	4.5	0.5	ANOVA					NA	All	38	Terminated	Phase 2
NCT00593957	4474549	8203031	Difference in SSI Mean Score at Six Months Compared to Baseline for Each Treatment Arm.	dextromethorphan	Dextromethorphan|Dextromethorphan	Drug|Drug	rett syndrome|syndrome	Rett Syndrome	Parallel Assignment	Interventional	Treatment	Randomized	Trial of Dextromethorphan in Rett Syndrome	3	Mean Difference (Final Values)	8.38	0.1	ANOVA					NA	All	38	Terminated	Phase 2
NCT00593957	4474547	8203031	Difference in SSI Mean Score at Six Months Compared to Baseline for Each Treatment Arm.	dextromethorphan	Dextromethorphan|Dextromethorphan	Drug|Drug	rett syndrome|syndrome	Rett Syndrome	Parallel Assignment	Interventional	Treatment	Randomized	Trial of Dextromethorphan in Rett Syndrome	3	Mean Difference (Final Values)	4	0.48	ANOVA					NA	All	38	Terminated	Phase 2
NCT00593957	4474552	8203033	Difference in EEG Spike Counts at Six Months Compared to Baseline for Each Treatment Arm.	dextromethorphan	Dextromethorphan|Dextromethorphan	Drug|Drug	rett syndrome|syndrome	Rett Syndrome	Parallel Assignment	Interventional	Treatment	Randomized	Trial of Dextromethorphan in Rett Syndrome	3		NA	0.4	t-test, 2 sided					NA	All	38	Terminated	Phase 2
NCT00593957	4474551	8203033	Difference in EEG Spike Counts at Six Months Compared to Baseline for Each Treatment Arm.	dextromethorphan	Dextromethorphan|Dextromethorphan	Drug|Drug	rett syndrome|syndrome	Rett Syndrome	Parallel Assignment	Interventional	Treatment	Randomized	Trial of Dextromethorphan in Rett Syndrome	3		NA	0.62	t-test, 2 sided					NA	All	38	Terminated	Phase 2
NCT00593957	4474550	8203033	Difference in EEG Spike Counts at Six Months Compared to Baseline for Each Treatment Arm.	dextromethorphan	Dextromethorphan|Dextromethorphan	Drug|Drug	rett syndrome|syndrome	Rett Syndrome	Parallel Assignment	Interventional	Treatment	Randomized	Trial of Dextromethorphan in Rett Syndrome	3		NA	0.38	t-test, 2 sided					NA	All	38	Terminated	Phase 2
NCT00594022	4474545	8203028	Latency to Persistent Sleep (LPS)	NA	Electric stimulation of the Vestibular Nerve - "VirtuSom"|Electric stim of the Vestibular Nerve - "VirtuSom" - SHAM	Device|Device	sleep initiation and maintenance disorders	Insomnia|Sleeplessness|Transient Insomnia	Parallel Assignment	Interventional	Treatment	Randomized	Evaluation of Vestibular Stimulation to Help Occasional Sleeplessness	2		NA	0.1275	t-test, 1 sided					NA	All	349	Completed	N/A
NCT00594204	4474538	8203007	Number of Participants With 4-week Continuous Abstinence	varenicline	varenicline tartrate (CP-526, 555-18)|Placebo	Drug|Drug	NA	Smoking Cessation	Parallel Assignment	Interventional	Treatment	Randomized	Assessment of Safety and Efficacy of Varenicline in Patients That Wish to Stop Smoking	2	Odds Ratio (OR)	5.76	0.0001	Regression, Logistic	3.74	8.88	95		NA	All	593	Completed	Phase 4
NCT00594204	4474539	8203008	Number of Participants With Seven-day Point Prevalence of Abstinence	varenicline	varenicline tartrate (CP-526, 555-18)|Placebo	Drug|Drug	NA	Smoking Cessation	Parallel Assignment	Interventional	Treatment	Randomized	Assessment of Safety and Efficacy of Varenicline in Patients That Wish to Stop Smoking	2	Odds Ratio (OR)	4.3	0.0001	Regression, Logistic	2.8	6.5	95		NA	All	593	Completed	Phase 4
NCT00594204	4474540	8203008	Number of Participants With Seven-day Point Prevalence of Abstinence	varenicline	varenicline tartrate (CP-526, 555-18)|Placebo	Drug|Drug	NA	Smoking Cessation	Parallel Assignment	Interventional	Treatment	Randomized	Assessment of Safety and Efficacy of Varenicline in Patients That Wish to Stop Smoking	2	Odds Ratio (OR)	5	0.0001	Regression, Logistic	3.3	7.5	95		NA	All	593	Completed	Phase 4
NCT00594204	4474541	8203009	Number of Participants With Continuous Abstinence	varenicline	varenicline tartrate (CP-526, 555-18)|Placebo	Drug|Drug	NA	Smoking Cessation	Parallel Assignment	Interventional	Treatment	Randomized	Assessment of Safety and Efficacy of Varenicline in Patients That Wish to Stop Smoking	2	Odds Ratio (OR)	4.78	0.0001	Regression, Logistic	2.97	7.68	95		NA	All	593	Completed	Phase 4
NCT00594399	4474530	8202978	Physical Activity, Endurance	NA	Physical Activity Counseling	Behavioral	glucose intolerance	Diabetes|Impaired Glucose Tolerance|Obesity	Parallel Assignment	Interventional	Prevention	Randomized	Enhancing Fitness in Older Pre-diabetic Veterans	2		NA	0.001	Mixed Models Analysis					NA	All	302	Completed	Phase 2/Phase 3
NCT00594399	4474531	8202981	12 Month Fasting Glucose	NA	Physical Activity Counseling	Behavioral	glucose intolerance	Diabetes|Impaired Glucose Tolerance|Obesity	Parallel Assignment	Interventional	Prevention	Randomized	Enhancing Fitness in Older Pre-diabetic Veterans	2		NA	0.91	Mixed Models Analysis					NA	All	302	Completed	Phase 2/Phase 3
NCT00594399	4474532	8202984	12 Month Fasting Insulin	NA	Physical Activity Counseling	Behavioral	glucose intolerance	Diabetes|Impaired Glucose Tolerance|Obesity	Parallel Assignment	Interventional	Prevention	Randomized	Enhancing Fitness in Older Pre-diabetic Veterans	2		NA	0.43	Mixed Models Analysis					NA	All	302	Completed	Phase 2/Phase 3
NCT00594425	4474522	8202944	Change in Facial Inflammatory (Nodules, Papules, and Pustules) Lesion Counts From Baseline	aminolevulinic acid|methyl 5-aminolevulinate	Methyl aminolevulinate (MAL) PDT	Drug	acne vulgaris	Acne Vulgaris	Parallel Assignment	Interventional	Treatment	Randomized	Photodynamic Therapy (PDT) With Methyl Aminolevulinate (MAL) Cream in Moderate to Severe Acne	3	Least squares mean	-1.18	0.7233	ANCOVA	-7.81	5.45	95		NA	All	150	Completed	Phase 2
NCT00594425	4474523	8202944	Change in Facial Inflammatory (Nodules, Papules, and Pustules) Lesion Counts From Baseline	aminolevulinic acid|methyl 5-aminolevulinate	Methyl aminolevulinate (MAL) PDT	Drug	acne vulgaris	Acne Vulgaris	Parallel Assignment	Interventional	Treatment	Randomized	Photodynamic Therapy (PDT) With Methyl Aminolevulinate (MAL) Cream in Moderate to Severe Acne	3	Least squares mean	-0.33	0.9151	ANCOVA	-6.53	5.86	95		NA	All	150	Completed	Phase 2
NCT00594425	4474524	8202945	Proportion of Success, Defined as Improvement of at Least 2 Grades From Baseline According to the IGA Scale Based on Facial Assessment	aminolevulinic acid|methyl 5-aminolevulinate	Methyl aminolevulinate (MAL) PDT	Drug	acne vulgaris	Acne Vulgaris	Parallel Assignment	Interventional	Treatment	Randomized	Photodynamic Therapy (PDT) With Methyl Aminolevulinate (MAL) Cream in Moderate to Severe Acne	3	Percent success	5.48	0.888	Cochran-Mantel-Haenszel	-10.15	21.11	95		NA	All	150	Completed	Phase 2
NCT00594425	4474525	8202945	Proportion of Success, Defined as Improvement of at Least 2 Grades From Baseline According to the IGA Scale Based on Facial Assessment	aminolevulinic acid|methyl 5-aminolevulinate	Methyl aminolevulinate (MAL) PDT	Drug	acne vulgaris	Acne Vulgaris	Parallel Assignment	Interventional	Treatment	Randomized	Photodynamic Therapy (PDT) With Methyl Aminolevulinate (MAL) Cream in Moderate to Severe Acne	3	%success rate	3.09	0.7889	Cochran-Mantel-Haenszel	-11.16	17.33	95		NA	All	150	Completed	Phase 2
NCT00594425	4474527	8202973	Change in Facial Inflammatory (Nodules, Papules, and Pustules) Lesion Counts	aminolevulinic acid|methyl 5-aminolevulinate	Methyl aminolevulinate (MAL) PDT	Drug	acne vulgaris	Acne Vulgaris	Parallel Assignment	Interventional	Treatment	Randomized	Photodynamic Therapy (PDT) With Methyl Aminolevulinate (MAL) Cream in Moderate to Severe Acne	3	Least squares mean	-2.64	0.3236	ANCOVA	-7.91	2.63	95		NA	All	150	Completed	Phase 2
NCT00594425	4474526	8202973	Change in Facial Inflammatory (Nodules, Papules, and Pustules) Lesion Counts	aminolevulinic acid|methyl 5-aminolevulinate	Methyl aminolevulinate (MAL) PDT	Drug	acne vulgaris	Acne Vulgaris	Parallel Assignment	Interventional	Treatment	Randomized	Photodynamic Therapy (PDT) With Methyl Aminolevulinate (MAL) Cream in Moderate to Severe Acne	3	Least squares mean	-1.19	0.6657	ANCOVA	-6.64	4.26	95		NA	All	150	Completed	Phase 2
NCT00594425	4474529	8202974	Proportion of Success, Defined as Improvement of at Least 2 Grades From Baseline According to the IGA Scale Based on Facial Assessment	aminolevulinic acid|methyl 5-aminolevulinate	Methyl aminolevulinate (MAL) PDT	Drug	acne vulgaris	Acne Vulgaris	Parallel Assignment	Interventional	Treatment	Randomized	Photodynamic Therapy (PDT) With Methyl Aminolevulinate (MAL) Cream in Moderate to Severe Acne	3	% success rate	5.53	0.5288	Cochran-Mantel-Haenszel	-7.97	19.04	95		NA	All	150	Completed	Phase 2
NCT00594425	4474528	8202974	Proportion of Success, Defined as Improvement of at Least 2 Grades From Baseline According to the IGA Scale Based on Facial Assessment	aminolevulinic acid|methyl 5-aminolevulinate	Methyl aminolevulinate (MAL) PDT	Drug	acne vulgaris	Acne Vulgaris	Parallel Assignment	Interventional	Treatment	Randomized	Photodynamic Therapy (PDT) With Methyl Aminolevulinate (MAL) Cream in Moderate to Severe Acne	3	% success rate	3.95	0.7539	Cochran-Mantel-Haenszel	-8.79	16.69	95		NA	All	150	Completed	Phase 2
NCT00594516	4474521	8202938	The Difference in the Mean Average Pain Intensity Score on an 11-point Numerical Rating Scale (NRS) During the Last 3 Days of Each Double-blind Treatment Period. (Difference Between Two DB Randomization Treatment Sequences)	tapentadol	tapentadol (CG5503) Immediate Release IR|tapentadol (CG5503) Extended Release (ER)|tapentadol (CG5503) Immediate Release (IR)	Drug|Drug|Drug	back pain|low back pain	Low Back Pain	Crossover Assignment	Interventional	Treatment	Randomized	Study on the Safety and Effectiveness of Switching Between Two Forms of Tapentadol in Patients With Chronic Low Back Pain	2	Mean Difference (Final Values)	0.1	NA		-0.09	0.28	95	Standard Error of the Mean	0.09	All	117	Completed	Phase 3
NCT00594568	4474466	8202914	Change From Baseline in Alzheimer's Disease Assessment Scale-Cognitive Subscale (ADAS-Cog14) Score at 16 Weeks After Cessation of Study Drug	NA	LY450139|Placebo	Drug|Drug	alzheimer disease	Alzheimer's Disease	Parallel Assignment	Interventional	Treatment	Randomized	Effect of LY450139 on the Long Term Progression of Alzheimer's Disease	3		NA	0.202	Mixed Models Analysis					NA	All	1537	Completed	Phase 3
NCT00594568	4474464	8202914	Change From Baseline in Alzheimer's Disease Assessment Scale-Cognitive Subscale (ADAS-Cog14) Score at 16 Weeks After Cessation of Study Drug	NA	LY450139|Placebo	Drug|Drug	alzheimer disease	Alzheimer's Disease	Parallel Assignment	Interventional	Treatment	Randomized	Effect of LY450139 on the Long Term Progression of Alzheimer's Disease	3		NA	0.616	Mixed Models Analysis					NA	All	1537	Completed	Phase 3
NCT00594568	4474465	8202914	Change From Baseline in Alzheimer's Disease Assessment Scale-Cognitive Subscale (ADAS-Cog14) Score at 16 Weeks After Cessation of Study Drug	NA	LY450139|Placebo	Drug|Drug	alzheimer disease	Alzheimer's Disease	Parallel Assignment	Interventional	Treatment	Randomized	Effect of LY450139 on the Long Term Progression of Alzheimer's Disease	3		NA	0.075	Mixed Models Analysis					NA	All	1537	Completed	Phase 3
NCT00594568	4474469	8202915	Change From Baseline in Alzheimer's Disease Assessment Scale-Cognitive Subscale (ADAS-Cog12) Score at 16 Weeks After Cessation of Study Drug	NA	LY450139|Placebo	Drug|Drug	alzheimer disease	Alzheimer's Disease	Parallel Assignment	Interventional	Treatment	Randomized	Effect of LY450139 on the Long Term Progression of Alzheimer's Disease	3		NA	0.186	Mixed Models Analysis					NA	All	1537	Completed	Phase 3
NCT00594568	4474468	8202915	Change From Baseline in Alzheimer's Disease Assessment Scale-Cognitive Subscale (ADAS-Cog12) Score at 16 Weeks After Cessation of Study Drug	NA	LY450139|Placebo	Drug|Drug	alzheimer disease	Alzheimer's Disease	Parallel Assignment	Interventional	Treatment	Randomized	Effect of LY450139 on the Long Term Progression of Alzheimer's Disease	3		NA	0.149	Mixed Models Analysis					NA	All	1537	Completed	Phase 3
NCT00594568	4474467	8202915	Change From Baseline in Alzheimer's Disease Assessment Scale-Cognitive Subscale (ADAS-Cog12) Score at 16 Weeks After Cessation of Study Drug	NA	LY450139|Placebo	Drug|Drug	alzheimer disease	Alzheimer's Disease	Parallel Assignment	Interventional	Treatment	Randomized	Effect of LY450139 on the Long Term Progression of Alzheimer's Disease	3		NA	0.889	Mixed Models Analysis					NA	All	1537	Completed	Phase 3
NCT00594568	4474470	8202916	Change From Baseline in Resource Utilization in Dementia-Lite (RUD-Lite) Score (Number of Hospitalizations) up to 76 Weeks	NA	LY450139|Placebo	Drug|Drug	alzheimer disease	Alzheimer's Disease	Parallel Assignment	Interventional	Treatment	Randomized	Effect of LY450139 on the Long Term Progression of Alzheimer's Disease	3		NA	0.157	ANCOVA					NA	All	1537	Completed	Phase 3
NCT00594568	4474471	8202916	Change From Baseline in Resource Utilization in Dementia-Lite (RUD-Lite) Score (Number of Hospitalizations) up to 76 Weeks	NA	LY450139|Placebo	Drug|Drug	alzheimer disease	Alzheimer's Disease	Parallel Assignment	Interventional	Treatment	Randomized	Effect of LY450139 on the Long Term Progression of Alzheimer's Disease	3		NA	0.018	ANCOVA					NA	All	1537	Completed	Phase 3
NCT00594568	4474472	8202916	Change From Baseline in Resource Utilization in Dementia-Lite (RUD-Lite) Score (Number of Hospitalizations) up to 76 Weeks	NA	LY450139|Placebo	Drug|Drug	alzheimer disease	Alzheimer's Disease	Parallel Assignment	Interventional	Treatment	Randomized	Effect of LY450139 on the Long Term Progression of Alzheimer's Disease	3		NA	0.337	ANCOVA					NA	All	1537	Completed	Phase 3
NCT00594568	4474474	8202917	Change From Baseline in EuroQol 5-Dimensional Health-Related Quality of Life Scale Proxy Version (EQ-5D Proxy) Visual Analog Scale (VAS) Score at 76 Weeks	NA	LY450139|Placebo	Drug|Drug	alzheimer disease	Alzheimer's Disease	Parallel Assignment	Interventional	Treatment	Randomized	Effect of LY450139 on the Long Term Progression of Alzheimer's Disease	3		NA	0.005	Mixed Models Analysis					NA	All	1537	Completed	Phase 3
NCT00594568	4474473	8202917	Change From Baseline in EuroQol 5-Dimensional Health-Related Quality of Life Scale Proxy Version (EQ-5D Proxy) Visual Analog Scale (VAS) Score at 76 Weeks	NA	LY450139|Placebo	Drug|Drug	alzheimer disease	Alzheimer's Disease	Parallel Assignment	Interventional	Treatment	Randomized	Effect of LY450139 on the Long Term Progression of Alzheimer's Disease	3		NA	0.141	Mixed Models Analysis					NA	All	1537	Completed	Phase 3
NCT00594568	4474475	8202917	Change From Baseline in EuroQol 5-Dimensional Health-Related Quality of Life Scale Proxy Version (EQ-5D Proxy) Visual Analog Scale (VAS) Score at 76 Weeks	NA	LY450139|Placebo	Drug|Drug	alzheimer disease	Alzheimer's Disease	Parallel Assignment	Interventional	Treatment	Randomized	Effect of LY450139 on the Long Term Progression of Alzheimer's Disease	3		NA	0.001	Mixed Models Analysis					NA	All	1537	Completed	Phase 3
NCT00594568	4474476	8202918	Change From Baseline in Neuropsychiatric Inventory (NPI) Score at 76 Weeks	NA	LY450139|Placebo	Drug|Drug	alzheimer disease	Alzheimer's Disease	Parallel Assignment	Interventional	Treatment	Randomized	Effect of LY450139 on the Long Term Progression of Alzheimer's Disease	3		NA	0.381	Mixed Models Analysis					NA	All	1537	Completed	Phase 3
NCT00594568	4474477	8202918	Change From Baseline in Neuropsychiatric Inventory (NPI) Score at 76 Weeks	NA	LY450139|Placebo	Drug|Drug	alzheimer disease	Alzheimer's Disease	Parallel Assignment	Interventional	Treatment	Randomized	Effect of LY450139 on the Long Term Progression of Alzheimer's Disease	3		NA	0.016	Mixed Models Analysis					NA	All	1537	Completed	Phase 3
NCT00594568	4474478	8202918	Change From Baseline in Neuropsychiatric Inventory (NPI) Score at 76 Weeks	NA	LY450139|Placebo	Drug|Drug	alzheimer disease	Alzheimer's Disease	Parallel Assignment	Interventional	Treatment	Randomized	Effect of LY450139 on the Long Term Progression of Alzheimer's Disease	3		NA	0.127	Mixed Models Analysis					NA	All	1537	Completed	Phase 3
NCT00594568	4474479	8202919	Change From Baseline in Clinical Dementia Rating-Sum of Boxes (CDR-SB) Score at 76 Weeks	NA	LY450139|Placebo	Drug|Drug	alzheimer disease	Alzheimer's Disease	Parallel Assignment	Interventional	Treatment	Randomized	Effect of LY450139 on the Long Term Progression of Alzheimer's Disease	3		NA	0.198	Mixed Models Analysis					NA	All	1537	Completed	Phase 3
NCT00594568	4474481	8202919	Change From Baseline in Clinical Dementia Rating-Sum of Boxes (CDR-SB) Score at 76 Weeks	NA	LY450139|Placebo	Drug|Drug	alzheimer disease	Alzheimer's Disease	Parallel Assignment	Interventional	Treatment	Randomized	Effect of LY450139 on the Long Term Progression of Alzheimer's Disease	3		NA	0.069	Mixed Models Analysis					NA	All	1537	Completed	Phase 3
NCT00594568	4474480	8202919	Change From Baseline in Clinical Dementia Rating-Sum of Boxes (CDR-SB) Score at 76 Weeks	NA	LY450139|Placebo	Drug|Drug	alzheimer disease	Alzheimer's Disease	Parallel Assignment	Interventional	Treatment	Randomized	Effect of LY450139 on the Long Term Progression of Alzheimer's Disease	3		NA	0.002	Mixed Models Analysis					NA	All	1537	Completed	Phase 3
NCT00594568	4474484	8202920	Change From Baseline in Mini Mental State Examination (MMSE) Score at 76 Weeks	NA	LY450139|Placebo	Drug|Drug	alzheimer disease	Alzheimer's Disease	Parallel Assignment	Interventional	Treatment	Randomized	Effect of LY450139 on the Long Term Progression of Alzheimer's Disease	3		NA	0.518	Mixed Models Analysis					NA	All	1537	Completed	Phase 3
NCT00594568	4474482	8202920	Change From Baseline in Mini Mental State Examination (MMSE) Score at 76 Weeks	NA	LY450139|Placebo	Drug|Drug	alzheimer disease	Alzheimer's Disease	Parallel Assignment	Interventional	Treatment	Randomized	Effect of LY450139 on the Long Term Progression of Alzheimer's Disease	3		NA	0.072	Mixed Models Analysis					NA	All	1537	Completed	Phase 3
NCT00594568	4474483	8202920	Change From Baseline in Mini Mental State Examination (MMSE) Score at 76 Weeks	NA	LY450139|Placebo	Drug|Drug	alzheimer disease	Alzheimer's Disease	Parallel Assignment	Interventional	Treatment	Randomized	Effect of LY450139 on the Long Term Progression of Alzheimer's Disease	3		NA	0.013	Mixed Models Analysis					NA	All	1537	Completed	Phase 3
NCT00594568	4474485	8202921	Change From Baseline in Alzheimer's Disease Assessment Scale-Cognitive Subscale (ADAS-Cog14) Score at 76 Weeks	NA	LY450139|Placebo	Drug|Drug	alzheimer disease	Alzheimer's Disease	Parallel Assignment	Interventional	Treatment	Randomized	Effect of LY450139 on the Long Term Progression of Alzheimer's Disease	3		NA	0.571	Mixed Models Analysis					NA	All	1537	Completed	Phase 3
NCT00594568	4474486	8202921	Change From Baseline in Alzheimer's Disease Assessment Scale-Cognitive Subscale (ADAS-Cog14) Score at 76 Weeks	NA	LY450139|Placebo	Drug|Drug	alzheimer disease	Alzheimer's Disease	Parallel Assignment	Interventional	Treatment	Randomized	Effect of LY450139 on the Long Term Progression of Alzheimer's Disease	3		NA	0.018	Mixed Models Analysis					NA	All	1537	Completed	Phase 3
NCT00594568	4474487	8202921	Change From Baseline in Alzheimer's Disease Assessment Scale-Cognitive Subscale (ADAS-Cog14) Score at 76 Weeks	NA	LY450139|Placebo	Drug|Drug	alzheimer disease	Alzheimer's Disease	Parallel Assignment	Interventional	Treatment	Randomized	Effect of LY450139 on the Long Term Progression of Alzheimer's Disease	3		NA	0.071	Mixed Models Analysis					NA	All	1537	Completed	Phase 3
NCT00594568	4474488	8202922	Change From Baseline in Alzheimer's Disease Assessment Scale-Cognitive Subscale (ADAS-Cog12) Score at 76 Weeks	NA	LY450139|Placebo	Drug|Drug	alzheimer disease	Alzheimer's Disease	Parallel Assignment	Interventional	Treatment	Randomized	Effect of LY450139 on the Long Term Progression of Alzheimer's Disease	3		NA	0.669	Mixed Models Analysis					NA	All	1537	Completed	Phase 3
NCT00594568	4474489	8202922	Change From Baseline in Alzheimer's Disease Assessment Scale-Cognitive Subscale (ADAS-Cog12) Score at 76 Weeks	NA	LY450139|Placebo	Drug|Drug	alzheimer disease	Alzheimer's Disease	Parallel Assignment	Interventional	Treatment	Randomized	Effect of LY450139 on the Long Term Progression of Alzheimer's Disease	3		NA	0.022	Mixed Models Analysis					NA	All	1537	Completed	Phase 3
NCT00594568	4474490	8202922	Change From Baseline in Alzheimer's Disease Assessment Scale-Cognitive Subscale (ADAS-Cog12) Score at 76 Weeks	NA	LY450139|Placebo	Drug|Drug	alzheimer disease	Alzheimer's Disease	Parallel Assignment	Interventional	Treatment	Randomized	Effect of LY450139 on the Long Term Progression of Alzheimer's Disease	3		NA	0.062	Mixed Models Analysis					NA	All	1537	Completed	Phase 3
NCT00594568	4474493	8202925	Change From Baseline in Tau Concentration in Spinal Fluid up to 76 Weeks	NA	LY450139|Placebo	Drug|Drug	alzheimer disease	Alzheimer's Disease	Parallel Assignment	Interventional	Treatment	Randomized	Effect of LY450139 on the Long Term Progression of Alzheimer's Disease	3		NA	0.634	ANCOVA					NA	All	1537	Completed	Phase 3
NCT00594568	4474492	8202925	Change From Baseline in Tau Concentration in Spinal Fluid up to 76 Weeks	NA	LY450139|Placebo	Drug|Drug	alzheimer disease	Alzheimer's Disease	Parallel Assignment	Interventional	Treatment	Randomized	Effect of LY450139 on the Long Term Progression of Alzheimer's Disease	3		NA	0.901	ANCOVA					NA	All	1537	Completed	Phase 3
NCT00594568	4474491	8202925	Change From Baseline in Tau Concentration in Spinal Fluid up to 76 Weeks	NA	LY450139|Placebo	Drug|Drug	alzheimer disease	Alzheimer's Disease	Parallel Assignment	Interventional	Treatment	Randomized	Effect of LY450139 on the Long Term Progression of Alzheimer's Disease	3		NA	0.659	ANCOVA					NA	All	1537	Completed	Phase 3
NCT00594568	4474496	8202926	Change From Baseline in Amyloid Imaging Positron Emission Tomography (AV-45 PET) up to 76 Weeks	NA	LY450139|Placebo	Drug|Drug	alzheimer disease	Alzheimer's Disease	Parallel Assignment	Interventional	Treatment	Randomized	Effect of LY450139 on the Long Term Progression of Alzheimer's Disease	3		NA	0.784	ANCOVA					NA	All	1537	Completed	Phase 3
NCT00594568	4474494	8202926	Change From Baseline in Amyloid Imaging Positron Emission Tomography (AV-45 PET) up to 76 Weeks	NA	LY450139|Placebo	Drug|Drug	alzheimer disease	Alzheimer's Disease	Parallel Assignment	Interventional	Treatment	Randomized	Effect of LY450139 on the Long Term Progression of Alzheimer's Disease	3		NA	0.718	ANCOVA					NA	All	1537	Completed	Phase 3
NCT00594568	4474495	8202926	Change From Baseline in Amyloid Imaging Positron Emission Tomography (AV-45 PET) up to 76 Weeks	NA	LY450139|Placebo	Drug|Drug	alzheimer disease	Alzheimer's Disease	Parallel Assignment	Interventional	Treatment	Randomized	Effect of LY450139 on the Long Term Progression of Alzheimer's Disease	3		NA	0.931	ANCOVA					NA	All	1537	Completed	Phase 3
NCT00594568	4474497	8202927	Change From Baseline in Hippocampal Volume Using Volumetric Magnetic Resonance Imaging (vMRI) up to 76 Weeks	NA	LY450139|Placebo	Drug|Drug	alzheimer disease	Alzheimer's Disease	Parallel Assignment	Interventional	Treatment	Randomized	Effect of LY450139 on the Long Term Progression of Alzheimer's Disease	3		NA	0.243	ANCOVA					NA	All	1537	Completed	Phase 3
NCT00594568	4474500	8202927	Change From Baseline in Hippocampal Volume Using Volumetric Magnetic Resonance Imaging (vMRI) up to 76 Weeks	NA	LY450139|Placebo	Drug|Drug	alzheimer disease	Alzheimer's Disease	Parallel Assignment	Interventional	Treatment	Randomized	Effect of LY450139 on the Long Term Progression of Alzheimer's Disease	3		NA	0.025	ANCOVA					NA	All	1537	Completed	Phase 3
NCT00594568	4474498	8202927	Change From Baseline in Hippocampal Volume Using Volumetric Magnetic Resonance Imaging (vMRI) up to 76 Weeks	NA	LY450139|Placebo	Drug|Drug	alzheimer disease	Alzheimer's Disease	Parallel Assignment	Interventional	Treatment	Randomized	Effect of LY450139 on the Long Term Progression of Alzheimer's Disease	3		NA	0.82	ANCOVA					NA	All	1537	Completed	Phase 3
NCT00594568	4474499	8202927	Change From Baseline in Hippocampal Volume Using Volumetric Magnetic Resonance Imaging (vMRI) up to 76 Weeks	NA	LY450139|Placebo	Drug|Drug	alzheimer disease	Alzheimer's Disease	Parallel Assignment	Interventional	Treatment	Randomized	Effect of LY450139 on the Long Term Progression of Alzheimer's Disease	3		NA	0.347	ANCOVA					NA	All	1537	Completed	Phase 3
NCT00594568	4474502	8202927	Change From Baseline in Hippocampal Volume Using Volumetric Magnetic Resonance Imaging (vMRI) up to 76 Weeks	NA	LY450139|Placebo	Drug|Drug	alzheimer disease	Alzheimer's Disease	Parallel Assignment	Interventional	Treatment	Randomized	Effect of LY450139 on the Long Term Progression of Alzheimer's Disease	3		NA	0.143	ANCOVA					NA	All	1537	Completed	Phase 3
NCT00594568	4474501	8202927	Change From Baseline in Hippocampal Volume Using Volumetric Magnetic Resonance Imaging (vMRI) up to 76 Weeks	NA	LY450139|Placebo	Drug|Drug	alzheimer disease	Alzheimer's Disease	Parallel Assignment	Interventional	Treatment	Randomized	Effect of LY450139 on the Long Term Progression of Alzheimer's Disease	3		NA	0.464	ANCOVA					NA	All	1537	Completed	Phase 3
NCT00594568	4474504	8202928	Change From Baseline in Positron Emission Tomography (PET) Using Fluorine-18 Fluorodeoxyglucose (18F-FDG) at 76 Weeks	NA	LY450139|Placebo	Drug|Drug	alzheimer disease	Alzheimer's Disease	Parallel Assignment	Interventional	Treatment	Randomized	Effect of LY450139 on the Long Term Progression of Alzheimer's Disease	3		NA	0.147	ANCOVA					NA	All	1537	Completed	Phase 3
NCT00594568	4474503	8202928	Change From Baseline in Positron Emission Tomography (PET) Using Fluorine-18 Fluorodeoxyglucose (18F-FDG) at 76 Weeks	NA	LY450139|Placebo	Drug|Drug	alzheimer disease	Alzheimer's Disease	Parallel Assignment	Interventional	Treatment	Randomized	Effect of LY450139 on the Long Term Progression of Alzheimer's Disease	3		NA	0.604	ANCOVA					NA	All	1537	Completed	Phase 3
NCT00594568	4474505	8202928	Change From Baseline in Positron Emission Tomography (PET) Using Fluorine-18 Fluorodeoxyglucose (18F-FDG) at 76 Weeks	NA	LY450139|Placebo	Drug|Drug	alzheimer disease	Alzheimer's Disease	Parallel Assignment	Interventional	Treatment	Randomized	Effect of LY450139 on the Long Term Progression of Alzheimer's Disease	3		NA	0.038	ANCOVA					NA	All	1537	Completed	Phase 3
NCT00594568	4474507	8202929	Percent Change From Baseline in Amyloid Beta (Aβ) 1-42 Plasma Concentration at 52 Weeks	NA	LY450139|Placebo	Drug|Drug	alzheimer disease	Alzheimer's Disease	Parallel Assignment	Interventional	Treatment	Randomized	Effect of LY450139 on the Long Term Progression of Alzheimer's Disease	3		NA	0.001	ANCOVA					NA	All	1537	Completed	Phase 3
NCT00594568	4474506	8202929	Percent Change From Baseline in Amyloid Beta (Aβ) 1-42 Plasma Concentration at 52 Weeks	NA	LY450139|Placebo	Drug|Drug	alzheimer disease	Alzheimer's Disease	Parallel Assignment	Interventional	Treatment	Randomized	Effect of LY450139 on the Long Term Progression of Alzheimer's Disease	3		NA	0.001	ANCOVA					NA	All	1537	Completed	Phase 3
NCT00594568	4474508	8202929	Percent Change From Baseline in Amyloid Beta (Aβ) 1-42 Plasma Concentration at 52 Weeks	NA	LY450139|Placebo	Drug|Drug	alzheimer disease	Alzheimer's Disease	Parallel Assignment	Interventional	Treatment	Randomized	Effect of LY450139 on the Long Term Progression of Alzheimer's Disease	3		NA	0.002	ANCOVA					NA	All	1537	Completed	Phase 3
NCT00594568	4474511	8202930	Change From Baseline in Alzheimer's Disease Cooperative Study Activities of Daily Living (ADCS-ADL) Inventory Score at 16 Weeks After Cessation of Study Drug	NA	LY450139|Placebo	Drug|Drug	alzheimer disease	Alzheimer's Disease	Parallel Assignment	Interventional	Treatment	Randomized	Effect of LY450139 on the Long Term Progression of Alzheimer's Disease	3		NA	0.935	Mixed Models Analysis					NA	All	1537	Completed	Phase 3
NCT00594568	4474509	8202930	Change From Baseline in Alzheimer's Disease Cooperative Study Activities of Daily Living (ADCS-ADL) Inventory Score at 16 Weeks After Cessation of Study Drug	NA	LY450139|Placebo	Drug|Drug	alzheimer disease	Alzheimer's Disease	Parallel Assignment	Interventional	Treatment	Randomized	Effect of LY450139 on the Long Term Progression of Alzheimer's Disease	3		NA	0.07	Mixed Models Analysis					NA	All	1537	Completed	Phase 3
NCT00594568	4474510	8202930	Change From Baseline in Alzheimer's Disease Cooperative Study Activities of Daily Living (ADCS-ADL) Inventory Score at 16 Weeks After Cessation of Study Drug	NA	LY450139|Placebo	Drug|Drug	alzheimer disease	Alzheimer's Disease	Parallel Assignment	Interventional	Treatment	Randomized	Effect of LY450139 on the Long Term Progression of Alzheimer's Disease	3		NA	0.068	Mixed Models Analysis					NA	All	1537	Completed	Phase 3
NCT00594568	4474513	8202931	Change From Baseline in Alzheimer's Disease Cooperative Study Activities of Daily Living (ADCS-ADL) Inventory Score at 76 Weeks	NA	LY450139|Placebo	Drug|Drug	alzheimer disease	Alzheimer's Disease	Parallel Assignment	Interventional	Treatment	Randomized	Effect of LY450139 on the Long Term Progression of Alzheimer's Disease	3		NA	0.001	Mixed Models Analysis					NA	All	1537	Completed	Phase 3
NCT00594568	4474514	8202931	Change From Baseline in Alzheimer's Disease Cooperative Study Activities of Daily Living (ADCS-ADL) Inventory Score at 76 Weeks	NA	LY450139|Placebo	Drug|Drug	alzheimer disease	Alzheimer's Disease	Parallel Assignment	Interventional	Treatment	Randomized	Effect of LY450139 on the Long Term Progression of Alzheimer's Disease	3		NA	0.166	Mixed Models Analysis					NA	All	1537	Completed	Phase 3
NCT00594568	4474512	8202931	Change From Baseline in Alzheimer's Disease Cooperative Study Activities of Daily Living (ADCS-ADL) Inventory Score at 76 Weeks	NA	LY450139|Placebo	Drug|Drug	alzheimer disease	Alzheimer's Disease	Parallel Assignment	Interventional	Treatment	Randomized	Effect of LY450139 on the Long Term Progression of Alzheimer's Disease	3		NA	0.014	Mixed Models Analysis					NA	All	1537	Completed	Phase 3
NCT00594568	4474515	8202932	Change From Baseline in Alzheimer's Disease Assessment Scale-Cognitive Subscale (ADAS-Cog11) Score at 16 Weeks After Cessation of Study Drug	NA	LY450139|Placebo	Drug|Drug	alzheimer disease	Alzheimer's Disease	Parallel Assignment	Interventional	Treatment	Randomized	Effect of LY450139 on the Long Term Progression of Alzheimer's Disease	3		NA	0.746	Mixed Models Analysis					NA	All	1537	Completed	Phase 3
NCT00594568	4474517	8202932	Change From Baseline in Alzheimer's Disease Assessment Scale-Cognitive Subscale (ADAS-Cog11) Score at 16 Weeks After Cessation of Study Drug	NA	LY450139|Placebo	Drug|Drug	alzheimer disease	Alzheimer's Disease	Parallel Assignment	Interventional	Treatment	Randomized	Effect of LY450139 on the Long Term Progression of Alzheimer's Disease	3		NA	0.296	Mixed Models Analysis					NA	All	1537	Completed	Phase 3
NCT00594568	4474516	8202932	Change From Baseline in Alzheimer's Disease Assessment Scale-Cognitive Subscale (ADAS-Cog11) Score at 16 Weeks After Cessation of Study Drug	NA	LY450139|Placebo	Drug|Drug	alzheimer disease	Alzheimer's Disease	Parallel Assignment	Interventional	Treatment	Randomized	Effect of LY450139 on the Long Term Progression of Alzheimer's Disease	3		NA	0.172	Mixed Models Analysis					NA	All	1537	Completed	Phase 3
NCT00594568	4474520	8202933	Change From Baseline in Alzheimer's Disease Assessment Scale-Cognitive Subscale (ADAS-Cog11) Score at 76 Weeks	NA	LY450139|Placebo	Drug|Drug	alzheimer disease	Alzheimer's Disease	Parallel Assignment	Interventional	Treatment	Randomized	Effect of LY450139 on the Long Term Progression of Alzheimer's Disease	3		NA	0.134	Mixed Models Analysis					NA	All	1537	Completed	Phase 3
NCT00594568	4474518	8202933	Change From Baseline in Alzheimer's Disease Assessment Scale-Cognitive Subscale (ADAS-Cog11) Score at 76 Weeks	NA	LY450139|Placebo	Drug|Drug	alzheimer disease	Alzheimer's Disease	Parallel Assignment	Interventional	Treatment	Randomized	Effect of LY450139 on the Long Term Progression of Alzheimer's Disease	3		NA	0.61	Mixed Models Analysis					NA	All	1537	Completed	Phase 3
NCT00594568	4474519	8202933	Change From Baseline in Alzheimer's Disease Assessment Scale-Cognitive Subscale (ADAS-Cog11) Score at 76 Weeks	NA	LY450139|Placebo	Drug|Drug	alzheimer disease	Alzheimer's Disease	Parallel Assignment	Interventional	Treatment	Randomized	Effect of LY450139 on the Long Term Progression of Alzheimer's Disease	3		NA	0.045	Mixed Models Analysis					NA	All	1537	Completed	Phase 3
NCT00594659	4474460	8202903	Point Prevalence Abstinence Post Treatment	NA	Psychotherapy|Computerized Psychotherapy|Motivational enhancement therapy	Behavioral|Behavioral|Behavioral	marijuana abuse	Marijuana Abuse and Dependence	Parallel Assignment	Interventional	Treatment	Randomized	Development and Efficacy Test of Computerized Treatment for Marijuana Dependence	3	Slope	3.11	0.05	piecewise mixed model with logit link an				Standard Error of the Mean	0.69	All	75	Completed	N/A
NCT00594659	4474462	8202904	Consecutive Weeks of Marijuana Abstinence	NA	Psychotherapy|Computerized Psychotherapy|Motivational enhancement therapy	Behavioral|Behavioral|Behavioral	marijuana abuse	Marijuana Abuse and Dependence	Parallel Assignment	Interventional	Treatment	Randomized	Development and Efficacy Test of Computerized Treatment for Marijuana Dependence	3		NA	0.05	accelerated bootstrapping					NA	All	75	Completed	N/A
NCT00594659	4474463	8202904	Consecutive Weeks of Marijuana Abstinence	NA	Psychotherapy|Computerized Psychotherapy|Motivational enhancement therapy	Behavioral|Behavioral|Behavioral	marijuana abuse	Marijuana Abuse and Dependence	Parallel Assignment	Interventional	Treatment	Randomized	Development and Efficacy Test of Computerized Treatment for Marijuana Dependence	3		NA	0.05	accelerated bootstrapping					NA	All	75	Completed	N/A
NCT00594659	4474461	8202904	Consecutive Weeks of Marijuana Abstinence	NA	Psychotherapy|Computerized Psychotherapy|Motivational enhancement therapy	Behavioral|Behavioral|Behavioral	marijuana abuse	Marijuana Abuse and Dependence	Parallel Assignment	Interventional	Treatment	Randomized	Development and Efficacy Test of Computerized Treatment for Marijuana Dependence	3		NA	0.05	accelerated bootstrapping					NA	All	75	Completed	N/A
NCT00594932	4474459	8202878	Major Arthritis Response	mycophenolic acid	mycophenolate mofetil|placebo	Drug|Other	lupus erythematosus, systemic|arthritis	Arthritis|Systemic Lupus Erythematosus	Parallel Assignment	Interventional	Treatment	Randomized	Biomarker-Linked Outcomes of Cellcept in Lupus Arthritis	2	superiority	4	0	Fisher Exact					NA	All	27	Completed	Phase 1/Phase 2
NCT00594997	4474458	8202871	The Educational Intervention Will Improve the Children's Self-confidence (Behavioral Self-efficacy), Intention to Perform, and Actual Practice of Lyme Disease Prevention Behaviors.	NA	Education|Control (pre and post surveys)	Behavioral|Behavioral	lyme disease	Lyme Disease	Parallel Assignment	Interventional	Prevention	Randomized	A School-Based Intervention to Reduce Lyme Disease	2		NA	0.0001	Regression, Linear					NA	All	3570	Completed	N/A
NCT00595335	4474444	8202830	Failure Rate at One Year	methylprednisolone|methylprednisolone acetate|prednisolone phosphate|prednisolone acetate|prednisolone|rituximab|methylprednisolone hemisuccinate|prednisolone hemisuccinate	Rituximab|Saline|Methylprednisolone	Drug|Drug|Drug	graves ophthalmopathy|eye diseases	Thyroid-associated Ophthalmopathy	Parallel Assignment	Interventional	Treatment	Randomized	Trial of Rituximab for Graves' Ophthalmopathy	2		NA	0.85	Fisher Exact					NA	All	25	Completed	Phase 2/Phase 3
NCT00595335	4474448	8202831	Graves' Ophthalmopathy Quality of Life Score Using the Short Form-12 (SF-12) Health Survey	methylprednisolone|methylprednisolone acetate|prednisolone phosphate|prednisolone acetate|prednisolone|rituximab|methylprednisolone hemisuccinate|prednisolone hemisuccinate	Rituximab|Saline|Methylprednisolone	Drug|Drug|Drug	graves ophthalmopathy|eye diseases	Thyroid-associated Ophthalmopathy	Parallel Assignment	Interventional	Treatment	Randomized	Trial of Rituximab for Graves' Ophthalmopathy	2		NA	0.36	t-test, 2 sided					NA	All	25	Completed	Phase 2/Phase 3
NCT00595335	4474446	8202831	Graves' Ophthalmopathy Quality of Life Score Using the Short Form-12 (SF-12) Health Survey	methylprednisolone|methylprednisolone acetate|prednisolone phosphate|prednisolone acetate|prednisolone|rituximab|methylprednisolone hemisuccinate|prednisolone hemisuccinate	Rituximab|Saline|Methylprednisolone	Drug|Drug|Drug	graves ophthalmopathy|eye diseases	Thyroid-associated Ophthalmopathy	Parallel Assignment	Interventional	Treatment	Randomized	Trial of Rituximab for Graves' Ophthalmopathy	2		NA	0.29	t-test, 2 sided					NA	All	25	Completed	Phase 2/Phase 3
NCT00595335	4474445	8202831	Graves' Ophthalmopathy Quality of Life Score Using the Short Form-12 (SF-12) Health Survey	methylprednisolone|methylprednisolone acetate|prednisolone phosphate|prednisolone acetate|prednisolone|rituximab|methylprednisolone hemisuccinate|prednisolone hemisuccinate	Rituximab|Saline|Methylprednisolone	Drug|Drug|Drug	graves ophthalmopathy|eye diseases	Thyroid-associated Ophthalmopathy	Parallel Assignment	Interventional	Treatment	Randomized	Trial of Rituximab for Graves' Ophthalmopathy	2		NA	0.18	t-test, 2 sided					NA	All	25	Completed	Phase 2/Phase 3
NCT00595335	4474447	8202831	Graves' Ophthalmopathy Quality of Life Score Using the Short Form-12 (SF-12) Health Survey	methylprednisolone|methylprednisolone acetate|prednisolone phosphate|prednisolone acetate|prednisolone|rituximab|methylprednisolone hemisuccinate|prednisolone hemisuccinate	Rituximab|Saline|Methylprednisolone	Drug|Drug|Drug	graves ophthalmopathy|eye diseases	Thyroid-associated Ophthalmopathy	Parallel Assignment	Interventional	Treatment	Randomized	Trial of Rituximab for Graves' Ophthalmopathy	2		NA	0.91	t-test, 2 sided					NA	All	25	Completed	Phase 2/Phase 3
NCT00595335	4474450	8202832	Change in Extraocular Motility	methylprednisolone|methylprednisolone acetate|prednisolone phosphate|prednisolone acetate|prednisolone|rituximab|methylprednisolone hemisuccinate|prednisolone hemisuccinate	Rituximab|Saline|Methylprednisolone	Drug|Drug|Drug	graves ophthalmopathy|eye diseases	Thyroid-associated Ophthalmopathy	Parallel Assignment	Interventional	Treatment	Randomized	Trial of Rituximab for Graves' Ophthalmopathy	2		NA	0.21	t-test, 2 sided					NA	All	25	Completed	Phase 2/Phase 3
NCT00595335	4474449	8202832	Change in Extraocular Motility	methylprednisolone|methylprednisolone acetate|prednisolone phosphate|prednisolone acetate|prednisolone|rituximab|methylprednisolone hemisuccinate|prednisolone hemisuccinate	Rituximab|Saline|Methylprednisolone	Drug|Drug|Drug	graves ophthalmopathy|eye diseases	Thyroid-associated Ophthalmopathy	Parallel Assignment	Interventional	Treatment	Randomized	Trial of Rituximab for Graves' Ophthalmopathy	2		NA	0.64	t-test, 2 sided					NA	All	25	Completed	Phase 2/Phase 3
NCT00595335	4474451	8202833	Change in Lid Fissure	methylprednisolone|methylprednisolone acetate|prednisolone phosphate|prednisolone acetate|prednisolone|rituximab|methylprednisolone hemisuccinate|prednisolone hemisuccinate	Rituximab|Saline|Methylprednisolone	Drug|Drug|Drug	graves ophthalmopathy|eye diseases	Thyroid-associated Ophthalmopathy	Parallel Assignment	Interventional	Treatment	Randomized	Trial of Rituximab for Graves' Ophthalmopathy	2		NA	0.49	t-test, 2 sided					NA	All	25	Completed	Phase 2/Phase 3
NCT00595335	4474452	8202833	Change in Lid Fissure	methylprednisolone|methylprednisolone acetate|prednisolone phosphate|prednisolone acetate|prednisolone|rituximab|methylprednisolone hemisuccinate|prednisolone hemisuccinate	Rituximab|Saline|Methylprednisolone	Drug|Drug|Drug	graves ophthalmopathy|eye diseases	Thyroid-associated Ophthalmopathy	Parallel Assignment	Interventional	Treatment	Randomized	Trial of Rituximab for Graves' Ophthalmopathy	2		NA	0.98	t-test, 2 sided					NA	All	25	Completed	Phase 2/Phase 3
NCT00595335	4474453	8202834	Change in Proptosis	methylprednisolone|methylprednisolone acetate|prednisolone phosphate|prednisolone acetate|prednisolone|rituximab|methylprednisolone hemisuccinate|prednisolone hemisuccinate	Rituximab|Saline|Methylprednisolone	Drug|Drug|Drug	graves ophthalmopathy|eye diseases	Thyroid-associated Ophthalmopathy	Parallel Assignment	Interventional	Treatment	Randomized	Trial of Rituximab for Graves' Ophthalmopathy	2		NA	0.86	t-test, 2 sided					NA	All	25	Completed	Phase 2/Phase 3
NCT00595335	4474454	8202834	Change in Proptosis	methylprednisolone|methylprednisolone acetate|prednisolone phosphate|prednisolone acetate|prednisolone|rituximab|methylprednisolone hemisuccinate|prednisolone hemisuccinate	Rituximab|Saline|Methylprednisolone	Drug|Drug|Drug	graves ophthalmopathy|eye diseases	Thyroid-associated Ophthalmopathy	Parallel Assignment	Interventional	Treatment	Randomized	Trial of Rituximab for Graves' Ophthalmopathy	2		NA	0.97	t-test, 2 sided					NA	All	25	Completed	Phase 2/Phase 3
NCT00595335	4474455	8202836	Failure Rate	methylprednisolone|methylprednisolone acetate|prednisolone phosphate|prednisolone acetate|prednisolone|rituximab|methylprednisolone hemisuccinate|prednisolone hemisuccinate	Rituximab|Saline|Methylprednisolone	Drug|Drug|Drug	graves ophthalmopathy|eye diseases	Thyroid-associated Ophthalmopathy	Parallel Assignment	Interventional	Treatment	Randomized	Trial of Rituximab for Graves' Ophthalmopathy	2		NA	0.85	Fisher Exact					NA	All	25	Completed	Phase 2/Phase 3
NCT00595335	4474456	8202836	Failure Rate	methylprednisolone|methylprednisolone acetate|prednisolone phosphate|prednisolone acetate|prednisolone|rituximab|methylprednisolone hemisuccinate|prednisolone hemisuccinate	Rituximab|Saline|Methylprednisolone	Drug|Drug|Drug	graves ophthalmopathy|eye diseases	Thyroid-associated Ophthalmopathy	Parallel Assignment	Interventional	Treatment	Randomized	Trial of Rituximab for Graves' Ophthalmopathy	2		NA	0.75	Fisher Exact					NA	All	25	Completed	Phase 2/Phase 3
NCT00595335	4474457	8202837	Change in Clinical Activity Score (CAS)	methylprednisolone|methylprednisolone acetate|prednisolone phosphate|prednisolone acetate|prednisolone|rituximab|methylprednisolone hemisuccinate|prednisolone hemisuccinate	Rituximab|Saline|Methylprednisolone	Drug|Drug|Drug	graves ophthalmopathy|eye diseases	Thyroid-associated Ophthalmopathy	Parallel Assignment	Interventional	Treatment	Randomized	Trial of Rituximab for Graves' Ophthalmopathy	2		NA	0.73	t-test, 2 sided					NA	All	25	Completed	Phase 2/Phase 3
NCT00595478	4474440	8202817	Days of Alcohol Use During 36-week Follow-up Period	NA	Motivational Enhancement Therapy (MET)/CBT+CM|Motivational Enhancement Therapy (MET)/CBT	Behavioral|Behavioral	alcoholism	Alcohol Abuse	Parallel Assignment	Interventional	Treatment	Randomized	Family Based Contingency Management for Adolescent Alcohol Abuse	2	mean ratio	0.74	0.007	Poisson regression	0.59	0.92	95		NA	All	75	Completed	N/A
NCT00595478	4474441	8202817	Days of Alcohol Use During 36-week Follow-up Period	NA	Motivational Enhancement Therapy (MET)/CBT+CM|Motivational Enhancement Therapy (MET)/CBT	Behavioral|Behavioral	alcoholism	Alcohol Abuse	Parallel Assignment	Interventional	Treatment	Randomized	Family Based Contingency Management for Adolescent Alcohol Abuse	2	Odds Ratio (OR)	0.82	0.74	Poisson regression	0.26	2.62	95		NA	All	75	Completed	N/A
NCT00595478	4474442	8202818	Alcohol Abstinence	NA	Motivational Enhancement Therapy (MET)/CBT+CM|Motivational Enhancement Therapy (MET)/CBT	Behavioral|Behavioral	alcoholism	Alcohol Abuse	Parallel Assignment	Interventional	Treatment	Randomized	Family Based Contingency Management for Adolescent Alcohol Abuse	2	mean ratio	0.93	0.61	Poisson regression	0.71	1.22	95		NA	All	75	Completed	N/A
NCT00595478	4474443	8202818	Alcohol Abstinence	NA	Motivational Enhancement Therapy (MET)/CBT+CM|Motivational Enhancement Therapy (MET)/CBT	Behavioral|Behavioral	alcoholism	Alcohol Abuse	Parallel Assignment	Interventional	Treatment	Randomized	Family Based Contingency Management for Adolescent Alcohol Abuse	2	Odds Ratio (OR)	0.8	0.66	Poisson regression	0.29	2.18	95		NA	All	75	Completed	N/A
NCT00595556	4474435	8202803	Change in Gamma-glutamyl Transferase (GGT) Concentration	zonisamide	zonisamide|Placebo	Drug|Drug	alcoholism	Alcohol Abuse|Alcohol Dependence|Alcoholism	Parallel Assignment	Interventional	Treatment	Randomized	Zonisamide vs. Placebo in the Treatment of Alcohol Dependence	2		NA	0.3	Mixed Models Analysis					NA	All	40	Completed	Phase 4
NCT00595556	4474436	8202804	Change in the Urge to Drink Alcohol as Measured by the Alcohol Urge Questionnaire (AUQ)	zonisamide	zonisamide|Placebo	Drug|Drug	alcoholism	Alcohol Abuse|Alcohol Dependence|Alcoholism	Parallel Assignment	Interventional	Treatment	Randomized	Zonisamide vs. Placebo in the Treatment of Alcohol Dependence	2		NA	0.006	Mixed Models Analysis					NA	All	40	Completed	Phase 4
NCT00595556	4474437	8202805	Change in Number of Drinks Per Week by Week	zonisamide	zonisamide|Placebo	Drug|Drug	alcoholism	Alcohol Abuse|Alcohol Dependence|Alcoholism	Parallel Assignment	Interventional	Treatment	Randomized	Zonisamide vs. Placebo in the Treatment of Alcohol Dependence	2		NA	0.004	Mixed Models Analysis					NA	All	40	Completed	Phase 4
NCT00595556	4474438	8202806	Weekly Rate of Change in Abstinent Days	zonisamide	zonisamide|Placebo	Drug|Drug	alcoholism	Alcohol Abuse|Alcohol Dependence|Alcoholism	Parallel Assignment	Interventional	Treatment	Randomized	Zonisamide vs. Placebo in the Treatment of Alcohol Dependence	2		NA	0.94	Mixed Models Analysis					NA	All	40	Completed	Phase 4
NCT00595556	4474439	8202807	Change in Number of Heavy Drinking Days (i.e., 5 or More Drinks Per Day for Men, and 4 or More Per Day for Women)Per Week, by Week	zonisamide	zonisamide|Placebo	Drug|Drug	alcoholism	Alcohol Abuse|Alcohol Dependence|Alcoholism	Parallel Assignment	Interventional	Treatment	Randomized	Zonisamide vs. Placebo in the Treatment of Alcohol Dependence	2		NA	0.012	Mixed Models Analysis					NA	All	40	Completed	Phase 4
NCT00595764	4474431	8202791	Overall Health- Short Form (36) Health Survey	NA	Manual-guided Physician Management (PM)|Physician Management (PM) combined with on-site manual-guided Cognitive Behavioral Therapy (CBT)	Behavioral|Behavioral	opioid-related disorders	Opiate Dependence	Parallel Assignment	Interventional	Treatment	Randomized	Counseling for Primary Care Office-based Buprenorphine	2	Mean Difference (Final Values)	2.38	0.24	Mixed Models Analysis			95	Standard Error of the Mean	3.63	All	141	Completed	Phase 4
NCT00595764	4474432	8202792	Criminal Activity- Addiction Severity Index (ASI) Legal Composite Score.	NA	Manual-guided Physician Management (PM)|Physician Management (PM) combined with on-site manual-guided Cognitive Behavioral Therapy (CBT)	Behavioral|Behavioral	opioid-related disorders	Opiate Dependence	Parallel Assignment	Interventional	Treatment	Randomized	Counseling for Primary Care Office-based Buprenorphine	2	Mean Difference (Final Values)	0.04	0.58	Mixed Models Analysis			95	Standard Error of the Mean	0.029	All	141	Completed	Phase 4
NCT00595764	4474433	8202793	Cocaine Abstinence	NA	Manual-guided Physician Management (PM)|Physician Management (PM) combined with on-site manual-guided Cognitive Behavioral Therapy (CBT)	Behavioral|Behavioral	opioid-related disorders	Opiate Dependence	Parallel Assignment	Interventional	Treatment	Randomized	Counseling for Primary Care Office-based Buprenorphine	2	Mean Difference (Final Values)	1.4	0.29	t-test, 2 sided			95	Standard Error of the Mean	1.32	All	141	Completed	Phase 4
NCT00595764	4474434	8202795	Illicit Opioid Abstinence	NA	Manual-guided Physician Management (PM)|Physician Management (PM) combined with on-site manual-guided Cognitive Behavioral Therapy (CBT)	Behavioral|Behavioral	opioid-related disorders	Opiate Dependence	Parallel Assignment	Interventional	Treatment	Randomized	Counseling for Primary Care Office-based Buprenorphine	2	Mean Difference (Final Values)	0.16	0.91	ANOVA			95	Standard Error of the Mean	1.4	All	141	Completed	Phase 4
NCT00595790	4474430	8202790	SCR (Seroconversion Rate) at Day 56	vaccines	IC51	Biological	encephalitis, japanese|encephalitis	Japanese Encephalitis	Parallel Assignment	Interventional	Prevention	Randomized	Rapid Immunization Study of the Japanese Encephalitis Vaccine IC51	3		NA	0.99	Mantel Haenszel					NA	All	374	Completed	Phase 3
NCT00595868	4474428	8202785	7 Day Point Prevalent Abstinence Verified by Breath Carbon Monoxide of Less Than 10 Parts Per Million	varenicline	Varenicline|Placebo	Drug|Drug	tobacco use disorder	Nicotine Dependence|Tobacco Use Cessation|Tobacco Use Disorder	Parallel Assignment	Interventional	Treatment	Randomized	Efficacy of Varenicline in Ambivalent Smokers	2	Odds Ratio (OR)	2.1	0.1	Chi-squared	0.9	5.2	95		NA	All	220	Completed	Phase 2
NCT00595868	4474429	8202786	Number of Participants With a Quit Attempt	varenicline	Varenicline|Placebo	Drug|Drug	tobacco use disorder	Nicotine Dependence|Tobacco Use Cessation|Tobacco Use Disorder	Parallel Assignment	Interventional	Treatment	Randomized	Efficacy of Varenicline in Ambivalent Smokers	2	Odds Ratio (OR)	1.7	0.06	Chi-squared	1	2.9	95		NA	All	220	Completed	Phase 2
NCT00596271	4474423	8202746	GMT for Hepatitis A Virus (HAV) Antibody at Day 28	vaccines	IC51|HAVRIX|Placebo	Biological|Biological|Other	encephalitis|encephalitis, japanese	Japanese Encephalitis	Parallel Assignment	Interventional	Prevention	Randomized	Concomitant Vaccination With the Japanese Encephalitis Vaccine IC51 and HARVIX® 1440	3		NA	NA						NA	All	192	Completed	Phase 3
NCT00596271	4474424	8202750	Geometric Mean Titer (GMT) at Day 56 for Anti-JEV Neutralizing Antibodies	vaccines	IC51|HAVRIX|Placebo	Biological|Biological|Other	encephalitis|encephalitis, japanese	Japanese Encephalitis	Parallel Assignment	Interventional	Prevention	Randomized	Concomitant Vaccination With the Japanese Encephalitis Vaccine IC51 and HARVIX® 1440	3		NA	NA						NA	All	192	Completed	Phase 3
NCT00596427	4474411	8202733	Glucagon AUC	colesevelam hydrochloride	Colesevelam HCL|Placebo	Drug|Drug	insulin resistance|diabetes mellitus	Diabetes	Parallel Assignment	Interventional	Basic Science	Randomized	Mechanisms of Glucose Lowering Effect of Colesevelam HCl	2		NA	0.1	mixed-effects regression models					NA	All	60	Completed	N/A
NCT00596427	4474412	8202734	Postprandial Fractional Cholic Acid Synthesis	colesevelam hydrochloride	Colesevelam HCL|Placebo	Drug|Drug	insulin resistance|diabetes mellitus	Diabetes	Parallel Assignment	Interventional	Basic Science	Randomized	Mechanisms of Glucose Lowering Effect of Colesevelam HCl	2		NA	0.01	mixed-effects regression models					NA	All	60	Completed	N/A
NCT00596427	4474413	8202735	Fasting Fractional Cholesterol Synthesis	colesevelam hydrochloride	Colesevelam HCL|Placebo	Drug|Drug	insulin resistance|diabetes mellitus	Diabetes	Parallel Assignment	Interventional	Basic Science	Randomized	Mechanisms of Glucose Lowering Effect of Colesevelam HCl	2		NA	0.0001	mixed-effects regression models					NA	All	60	Completed	N/A
NCT00596427	4474414	8202736	Fasting Fractional De Novo Lipogenesis (DNL)	colesevelam hydrochloride	Colesevelam HCL|Placebo	Drug|Drug	insulin resistance|diabetes mellitus	Diabetes	Parallel Assignment	Interventional	Basic Science	Randomized	Mechanisms of Glucose Lowering Effect of Colesevelam HCl	2		NA	0.3	mixed-effects regression models					NA	All	60	Completed	N/A
NCT00596427	4474415	8202737	Rate of Appearance of Exogenous Glucose (Glucose Absorption)	colesevelam hydrochloride	Colesevelam HCL|Placebo	Drug|Drug	insulin resistance|diabetes mellitus	Diabetes	Parallel Assignment	Interventional	Basic Science	Randomized	Mechanisms of Glucose Lowering Effect of Colesevelam HCl	2		NA	0.6	mixed-effects regression models					NA	All	60	Completed	N/A
NCT00596427	4474416	8202738	Fasting Glycogenolysis	colesevelam hydrochloride	Colesevelam HCL|Placebo	Drug|Drug	insulin resistance|diabetes mellitus	Diabetes	Parallel Assignment	Interventional	Basic Science	Randomized	Mechanisms of Glucose Lowering Effect of Colesevelam HCl	2		NA	0.05	mixed-effects regression models					NA	All	60	Completed	N/A
NCT00596427	4474417	8202739	Fasting Gluconeogenesis	colesevelam hydrochloride	Colesevelam HCL|Placebo	Drug|Drug	insulin resistance|diabetes mellitus	Diabetes	Parallel Assignment	Interventional	Basic Science	Randomized	Mechanisms of Glucose Lowering Effect of Colesevelam HCl	2		NA	0.1	mixed-effects regression models					NA	All	60	Completed	N/A
NCT00596427	4474418	8202740	Glucose AUC	colesevelam hydrochloride	Colesevelam HCL|Placebo	Drug|Drug	insulin resistance|diabetes mellitus	Diabetes	Parallel Assignment	Interventional	Basic Science	Randomized	Mechanisms of Glucose Lowering Effect of Colesevelam HCl	2		NA	0.05	mixed-effects regression models					NA	All	60	Completed	N/A
NCT00596427	4474419	8202741	Glycosylated Hemoglobin (HbAlc)	colesevelam hydrochloride	Colesevelam HCL|Placebo	Drug|Drug	insulin resistance|diabetes mellitus	Diabetes	Parallel Assignment	Interventional	Basic Science	Randomized	Mechanisms of Glucose Lowering Effect of Colesevelam HCl	2		NA	0.01	mixed-effects regression models					NA	All	60	Completed	N/A
NCT00596427	4474420	8202742	Fasting Endogenous Glucose Production (EGP)	colesevelam hydrochloride	Colesevelam HCL|Placebo	Drug|Drug	insulin resistance|diabetes mellitus	Diabetes	Parallel Assignment	Interventional	Basic Science	Randomized	Mechanisms of Glucose Lowering Effect of Colesevelam HCl	2		NA	0.1	mixed-effects regression models					NA	All	60	Completed	N/A
NCT00596427	4474421	8202743	Total Glucose-dependent Insulinotropic Polypeptide (GIP) AUC	colesevelam hydrochloride	Colesevelam HCL|Placebo	Drug|Drug	insulin resistance|diabetes mellitus	Diabetes	Parallel Assignment	Interventional	Basic Science	Randomized	Mechanisms of Glucose Lowering Effect of Colesevelam HCl	2		NA	0.001	mixed-effects regression models					NA	All	60	Completed	N/A
NCT00596427	4474422	8202744	Total Glucagon-like Peptide (GLP-1) Area Under the Curve (AUC)	colesevelam hydrochloride	Colesevelam HCL|Placebo	Drug|Drug	insulin resistance|diabetes mellitus	Diabetes	Parallel Assignment	Interventional	Basic Science	Randomized	Mechanisms of Glucose Lowering Effect of Colesevelam HCl	2		NA	0.01	mixed-effects regression models					NA	All	60	Completed	N/A
NCT00596752	4474407	8202717	Occurrence of Major Amputations at 24 Weeks After the End of Study Drug Treatment	alprostadil	Alprostadil|Placebo	Drug|Other	arterial occlusive diseases|peripheral arterial disease	Peripheral Arterial Occlusive Disease	Parallel Assignment	Interventional	Treatment	Randomized	Alprostadil in Peripheral Arterial Occlusive Disease (PAOD) Stage IV	2		NA	0.1154	Cochran-Mantel-Haenszel					NA	All	840	Completed	Phase 4
NCT00596752	4474408	8202717	Occurrence of Major Amputations at 24 Weeks After the End of Study Drug Treatment	alprostadil	Alprostadil|Placebo	Drug|Other	arterial occlusive diseases|peripheral arterial disease	Peripheral Arterial Occlusive Disease	Parallel Assignment	Interventional	Treatment	Randomized	Alprostadil in Peripheral Arterial Occlusive Disease (PAOD) Stage IV	2		NA	0.0173	Cochran-Mantel-Haenszel					NA	All	840	Completed	Phase 4
NCT00596752	4474410	8202718	Complete Healing of Ischemic Necroses and Ulcerations at 12 Weeks After the End of Study Drug Treatment	alprostadil	Alprostadil|Placebo	Drug|Other	arterial occlusive diseases|peripheral arterial disease	Peripheral Arterial Occlusive Disease	Parallel Assignment	Interventional	Treatment	Randomized	Alprostadil in Peripheral Arterial Occlusive Disease (PAOD) Stage IV	2		NA	0.2587	Cochran-Mantel-Haenszel					NA	All	840	Completed	Phase 4
NCT00596752	4474409	8202718	Complete Healing of Ischemic Necroses and Ulcerations at 12 Weeks After the End of Study Drug Treatment	alprostadil	Alprostadil|Placebo	Drug|Other	arterial occlusive diseases|peripheral arterial disease	Peripheral Arterial Occlusive Disease	Parallel Assignment	Interventional	Treatment	Randomized	Alprostadil in Peripheral Arterial Occlusive Disease (PAOD) Stage IV	2		NA	0.3463	Cochran-Mantel-Haenszel					NA	All	840	Completed	Phase 4
NCT00596817	4474398	8202698	Change From Double-blind Baseline in SDS Total Score at Week 24 of the Double-blind Period	vortioxetine	Placebo|Vortioxetine (Lu AA21004)	Drug|Drug	recurrence|depression|depressive disorder, major|depressive disorder	Major Depressive Disorder	Parallel Assignment	Interventional	Treatment	Randomized	Efficacy of Vortioxetine (Lu AA21004) in the Prevention of Relapse of Major Depressive Episodes	NA	Mean Difference (Final Values)	-0.67	0.3642	ANCOVA	-2.12	0.78	95	Standard Error of the Mean	0.73	All	NA
NCT00596817	4474399	8202699	Proportion of Remitters at Week 24 of the Double-blind Period (Remission Defined as a MADRS Total Score <=10)	vortioxetine	Placebo|Vortioxetine (Lu AA21004)	Drug|Drug	recurrence|depression|depressive disorder, major|depressive disorder	Major Depressive Disorder	Parallel Assignment	Interventional	Treatment	Randomized	Efficacy of Vortioxetine (Lu AA21004) in the Prevention of Relapse of Major Depressive Episodes	NA	Difference	12.13	0.002	Fisher Exact	4.73	19.52	95		NA	All	NA
NCT00596817	4474400	8202700	Proportion of Responders at Week 24 of the Double-blind Period (Response Defined as a >=50% Reduction in MADRS Total Score From Open-label Baseline)	vortioxetine	Placebo|Vortioxetine (Lu AA21004)	Drug|Drug	recurrence|depression|depressive disorder, major|depressive disorder	Major Depressive Disorder	Parallel Assignment	Interventional	Treatment	Randomized	Efficacy of Vortioxetine (Lu AA21004) in the Prevention of Relapse of Major Depressive Episodes	NA	Difference	6.35	0.025	Fisher Exact	1.13	11.56	95		NA	All	NA
NCT00596817	4474401	8202701	Change From Double-blind Baseline in CGI-S Score After 24 Weeks of Double-blind Treatment	vortioxetine	Placebo|Vortioxetine (Lu AA21004)	Drug|Drug	recurrence|depression|depressive disorder, major|depressive disorder	Major Depressive Disorder	Parallel Assignment	Interventional	Treatment	Randomized	Efficacy of Vortioxetine (Lu AA21004) in the Prevention of Relapse of Major Depressive Episodes	NA	Mean Difference (Final Values)	-0.38	0.0002	ANCOVA	-0.57	-0.18	95	Standard Error of the Mean	0.1	All	NA
NCT00596817	4474402	8202702	Change From Double-blind Baseline in HAM-A Total Score After 24 Weeks of Double-blind Treatment	vortioxetine	Placebo|Vortioxetine (Lu AA21004)	Drug|Drug	recurrence|depression|depressive disorder, major|depressive disorder	Major Depressive Disorder	Parallel Assignment	Interventional	Treatment	Randomized	Efficacy of Vortioxetine (Lu AA21004) in the Prevention of Relapse of Major Depressive Episodes	NA	Mean Difference (Final Values)	-1.12	0.0612	ANCOVA	-2.3	0.05	95	Standard Error of the Mean	0.6	All	NA
NCT00596817	4474403	8202703	Change From Double-blind Baseline in HAM-D-17 Total Score After 24 Weeks of Double-blind Treatment	vortioxetine	Placebo|Vortioxetine (Lu AA21004)	Drug|Drug	recurrence|depression|depressive disorder, major|depressive disorder	Major Depressive Disorder	Parallel Assignment	Interventional	Treatment	Randomized	Efficacy of Vortioxetine (Lu AA21004) in the Prevention of Relapse of Major Depressive Episodes	NA	Mean Difference (Final Values)	-1.31	0.0171	ANCOVA	-2.39	-0.24	95	Standard Error of the Mean	0.55	All	NA
NCT00596817	4474404	8202704	Change From Double-blind Baseline in MADRS Total Score After 24 Weeks of Double-blind Treatment	vortioxetine	Placebo|Vortioxetine (Lu AA21004)	Drug|Drug	recurrence|depression|depressive disorder, major|depressive disorder	Major Depressive Disorder	Parallel Assignment	Interventional	Treatment	Randomized	Efficacy of Vortioxetine (Lu AA21004) in the Prevention of Relapse of Major Depressive Episodes	NA	Mean Difference (Final Values)	-2.06	0.002	ANCOVA	-3.36	-0.77	95	Standard Error of the Mean	0.66	All	NA
NCT00596817	4474405	8202705	Relapse During the Entire Double-blind Period Based on a MADRS Total Score >=22 or an Unsatisfactory Treatment Effect (Lack of Efficacy) as Judged by the Investigator	vortioxetine	Placebo|Vortioxetine (Lu AA21004)	Drug|Drug	recurrence|depression|depressive disorder, major|depressive disorder	Major Depressive Disorder	Parallel Assignment	Interventional	Treatment	Randomized	Efficacy of Vortioxetine (Lu AA21004) in the Prevention of Relapse of Major Depressive Episodes	NA	Hazard Ratio (HR)	2.09	0.001	Cox-Model	1.35	3.23	95		NA	All	NA
NCT00596817	4474406	8202706	Relapse Within First 24 Weeks of the Double-blind Period Based on a MADRS Total Score >=22 or an Unsatisfactory Treatment Effect (Lack of Efficacy) as Judged by the Investigator	vortioxetine	Placebo|Vortioxetine (Lu AA21004)	Drug|Drug	recurrence|depression|depressive disorder, major|depressive disorder	Major Depressive Disorder	Parallel Assignment	Interventional	Treatment	Randomized	Efficacy of Vortioxetine (Lu AA21004) in the Prevention of Relapse of Major Depressive Episodes	NA	Hazard Ratio (HR)	2.01	0.0035	Cox-model	1.26	3.21	95		NA	All	NA
NCT00596830	4474395	8202695	Percentage of Participants With Objective Response (OR)	albumin-bound paclitaxel|paclitaxel|carboplatin	CP-751,871 (Figitumumab)|Carboplatin|Paclitaxel|Carboplatin|Paclitaxel	Drug|Drug|Drug|Drug|Drug	carcinoma|carcinoma, large cell|carcinoma, squamous cell|carcinoma, non-small-cell lung|carcinoma, adenosquamous	Carcinoma, Adenosquamous|Carcinoma, Large Cell|Carcinoma, Non-Small-Cell Lung|Carcinoma, Squamous Cell	Parallel Assignment	Interventional	Treatment	Randomized	Carboplatin And Paclitaxel With Or Without CP-751, 871 (An IGF-1R Inhibitor) For Advanced NSCLC Of Squamous, Large Cell And Adenosquamous Carcinoma Histology	2	Risk difference	-1.472	0.685	Chi-squared	-8.6	5.6	95		NA	All	681	Terminated	Phase 3
NCT00596830	4474396	8202696	Progression-Free Survival (PFS)	albumin-bound paclitaxel|paclitaxel|carboplatin	CP-751,871 (Figitumumab)|Carboplatin|Paclitaxel|Carboplatin|Paclitaxel	Drug|Drug|Drug|Drug|Drug	carcinoma|carcinoma, large cell|carcinoma, squamous cell|carcinoma, non-small-cell lung|carcinoma, adenosquamous	Carcinoma, Adenosquamous|Carcinoma, Large Cell|Carcinoma, Non-Small-Cell Lung|Carcinoma, Squamous Cell	Parallel Assignment	Interventional	Treatment	Randomized	Carboplatin And Paclitaxel With Or Without CP-751, 871 (An IGF-1R Inhibitor) For Advanced NSCLC Of Squamous, Large Cell And Adenosquamous Carcinoma Histology	2	Hazard Ratio (HR)	1.103	0.27	Log Rank	0.925	1.315	95		NA	All	681	Terminated	Phase 3
NCT00596830	4474397	8202697	Overall Survival (OS)	albumin-bound paclitaxel|paclitaxel|carboplatin	CP-751,871 (Figitumumab)|Carboplatin|Paclitaxel|Carboplatin|Paclitaxel	Drug|Drug|Drug|Drug|Drug	carcinoma|carcinoma, large cell|carcinoma, squamous cell|carcinoma, non-small-cell lung|carcinoma, adenosquamous	Carcinoma, Adenosquamous|Carcinoma, Large Cell|Carcinoma, Non-Small-Cell Lung|Carcinoma, Squamous Cell	Parallel Assignment	Interventional	Treatment	Randomized	Carboplatin And Paclitaxel With Or Without CP-751, 871 (An IGF-1R Inhibitor) For Advanced NSCLC Of Squamous, Large Cell And Adenosquamous Carcinoma Histology	2	Hazard Ratio (HR)	1.179	0.064	Log Rank	0.99	1.404	95		NA	All	681	Terminated	Phase 3
NCT00597012	4474384	8202656	SF-36 Physical Functional Status Scale - Difference From Baseline	NA	Arthroscopic partial menisectomy|Standard physical therapy|Postoperative rehabilitative physical therapy	Procedure|Other|Other	osteoarthritis	Osteoarthritis	Parallel Assignment	Interventional	Treatment	Randomized	Comparing Knee Cartilage Surgery Versus Standard Physical Therapy in Treating People With a Meniscal Tear and Osteoarthritis	2	Mean Difference (Net)	1.1	0.68	ANCOVA	-4.4	6.6	95		NA	All	351	Active, not recruiting	N/A
NCT00597012	4474385	8202657	KOOS Pain - Difference From Baseline	NA	Arthroscopic partial menisectomy|Standard physical therapy|Postoperative rehabilitative physical therapy	Procedure|Other|Other	osteoarthritis	Osteoarthritis	Parallel Assignment	Interventional	Treatment	Randomized	Comparing Knee Cartilage Surgery Versus Standard Physical Therapy in Treating People With a Meniscal Tear and Osteoarthritis	2	Mean Difference (Final Values)	2.9	0.16	ANCOVA	-1.2	7	95		NA	All	351	Active, not recruiting	N/A
NCT00597012	4474386	8202658	WOMAC Functional Status - Difference From Baseline	NA	Arthroscopic partial menisectomy|Standard physical therapy|Postoperative rehabilitative physical therapy	Procedure|Other|Other	osteoarthritis	Osteoarthritis	Parallel Assignment	Interventional	Treatment	Randomized	Comparing Knee Cartilage Surgery Versus Standard Physical Therapy in Treating People With a Meniscal Tear and Osteoarthritis	2	Mean Difference (Final Values)	2.4	0.26	ANCOVA	-1.8	6.5	95		NA	All	351	Active, not recruiting	N/A
NCT00597584	4474381	8202614	Proportion of Participants Whose Mean Hemoglobin Level During the Evaluation Period is Within the Target Range of 10.0 - 12.0 Grams Per Deciliter (g/dL)	epoetin alfa	peginesatide|Epoetin alfa or Epoetin beta	Drug|Drug	renal insufficiency|kidney failure, chronic|renal insufficiency, chronic|anemia|kidney diseases	Anemia|Chronic Kidney Disease|Chronic Renal Failure	Parallel Assignment	Interventional	Treatment	Randomized	Safety & Efficacy of Peginesatide for Maintenance Treatment of Anemia in Participants With Chronic Kidney Disease on Hemodialysis	2	Risk Ratio (RR)	0.96	NA		0.87	1.07	95		NA	All	823	Completed	Phase 3
NCT00597584	4474382	8202615	Proportion of Participants Who Receive Red Blood Cell (RBC) Transfusions During the Titration and Evaluation Periods	epoetin alfa	peginesatide|Epoetin alfa or Epoetin beta	Drug|Drug	renal insufficiency|kidney failure, chronic|renal insufficiency, chronic|anemia|kidney diseases	Anemia|Chronic Kidney Disease|Chronic Renal Failure	Parallel Assignment	Interventional	Treatment	Randomized	Safety & Efficacy of Peginesatide for Maintenance Treatment of Anemia in Participants With Chronic Kidney Disease on Hemodialysis	2	Risk Ratio (RR)	0.79	NA		0.5	1.24	95		NA	All	823	Completed	Phase 3
NCT00597584	4474383	8202616	Mean Change in Hemoglobin Between Baseline and the Evaluation Period	epoetin alfa	peginesatide|Epoetin alfa or Epoetin beta	Drug|Drug	renal insufficiency|kidney failure, chronic|renal insufficiency, chronic|anemia|kidney diseases	Anemia|Chronic Kidney Disease|Chronic Renal Failure	Parallel Assignment	Interventional	Treatment	Randomized	Safety & Efficacy of Peginesatide for Maintenance Treatment of Anemia in Participants With Chronic Kidney Disease on Hemodialysis	2	Least Squares Mean Difference	0.1	NA		-0.05	0.26	95	Standard Error of the Mean	0.078	All	823	Completed	Phase 3
NCT00597753	4474378	8202597	Proportion of Participants Whose Mean Hemoglobin Level During the Evaluation Period is Within the Target Range of 10.0 - 12.0 Grams Per Deciliter (g/dL)	epoetin alfa	peginesatide|Epoetin Alfa	Drug|Drug	anemia|renal insufficiency, chronic|kidney failure, chronic|kidney diseases|renal insufficiency	Anemia|Chronic Kidney Disease|Chronic Renal Failure	Parallel Assignment	Interventional	Treatment	Randomized	Safety & Efficacy of Peginesatide for Maintenance Treatment of Anemia in Participants With Chronic Kidney Disease on Hemodialysis	2	Risk Ratio (RR)	0.88	NA		0.79	0.97	95		NA	All	803	Completed	Phase 3
NCT00597753	4474379	8202598	Proportion of Participants Who Receive Red Blood Cell (RBC) Transfusions During the Titration and Evaluation Periods	epoetin alfa	peginesatide|Epoetin Alfa	Drug|Drug	anemia|renal insufficiency, chronic|kidney failure, chronic|kidney diseases|renal insufficiency	Anemia|Chronic Kidney Disease|Chronic Renal Failure	Parallel Assignment	Interventional	Treatment	Randomized	Safety & Efficacy of Peginesatide for Maintenance Treatment of Anemia in Participants With Chronic Kidney Disease on Hemodialysis	2	Risk Ratio (RR)	1.21	NA		0.76	1.92	95		NA	All	803	Completed	Phase 3
NCT00597753	4474380	8202599	Mean Change in Hemoglobin Between Baseline and the Evaluation Period	epoetin alfa	peginesatide|Epoetin Alfa	Drug|Drug	anemia|renal insufficiency, chronic|kidney failure, chronic|kidney diseases|renal insufficiency	Anemia|Chronic Kidney Disease|Chronic Renal Failure	Parallel Assignment	Interventional	Treatment	Randomized	Safety & Efficacy of Peginesatide for Maintenance Treatment of Anemia in Participants With Chronic Kidney Disease on Hemodialysis	2	Least Squares Mean Difference	-0.15	NA		-0.3	-0.01	95	Standard Error of the Mean	0.072	All	803	Completed	Phase 3
NCT00597766	4474370	8202593	Pain Free Abduction Range of Motion (ROM)	lidocaine|triamcinolone acetonide|triamcinolone hexacetonide|triamcinolone diacetate|triamcinolone	Lidocaine|Triamcinolone + Lidocaine|Triamcinolone + Lidocaine|Triamcinolone + Lidocaine	Drug|Drug|Drug|Drug	shoulder pain	Shoulder Pain	Parallel Assignment	Interventional	Treatment	Randomized	Subacromial Corticosteroid Injection for Hemiplegic Shoulder Pain	3	group x time interaction	1.7	0.3	linear mixed model			95		NA	All	28	Completed	Phase 2
NCT00597766	4474371	8202593	Pain Free Abduction Range of Motion (ROM)	lidocaine|triamcinolone acetonide|triamcinolone hexacetonide|triamcinolone diacetate|triamcinolone	Lidocaine|Triamcinolone + Lidocaine|Triamcinolone + Lidocaine|Triamcinolone + Lidocaine	Drug|Drug|Drug|Drug	shoulder pain	Shoulder Pain	Parallel Assignment	Interventional	Treatment	Randomized	Subacromial Corticosteroid Injection for Hemiplegic Shoulder Pain	3	group x time interaction	0.4	0.8	linear mixed model			95		NA	All	28	Completed	Phase 2
NCT00597766	4474373	8202594	Pain Free External Rotation Range of Motion (ROM)	lidocaine|triamcinolone acetonide|triamcinolone hexacetonide|triamcinolone diacetate|triamcinolone	Lidocaine|Triamcinolone + Lidocaine|Triamcinolone + Lidocaine|Triamcinolone + Lidocaine	Drug|Drug|Drug|Drug	shoulder pain	Shoulder Pain	Parallel Assignment	Interventional	Treatment	Randomized	Subacromial Corticosteroid Injection for Hemiplegic Shoulder Pain	3	Groupxtime interaction	1.3	0.2	linear mixed model			95		NA	All	28	Completed	Phase 2
NCT00597766	4474372	8202594	Pain Free External Rotation Range of Motion (ROM)	lidocaine|triamcinolone acetonide|triamcinolone hexacetonide|triamcinolone diacetate|triamcinolone	Lidocaine|Triamcinolone + Lidocaine|Triamcinolone + Lidocaine|Triamcinolone + Lidocaine	Drug|Drug|Drug|Drug	shoulder pain	Shoulder Pain	Parallel Assignment	Interventional	Treatment	Randomized	Subacromial Corticosteroid Injection for Hemiplegic Shoulder Pain	3	Groupxtime interaction	1.1	0.3	linear mixed model			95		NA	All	28	Completed	Phase 2
NCT00597766	4474375	8202595	Fugl-Meyer Motor Assessment, Upper Limb Domain	lidocaine|triamcinolone acetonide|triamcinolone hexacetonide|triamcinolone diacetate|triamcinolone	Lidocaine|Triamcinolone + Lidocaine|Triamcinolone + Lidocaine|Triamcinolone + Lidocaine	Drug|Drug|Drug|Drug	shoulder pain	Shoulder Pain	Parallel Assignment	Interventional	Treatment	Randomized	Subacromial Corticosteroid Injection for Hemiplegic Shoulder Pain	3	group x time interaction	-0.3	0.2	Linear mixed model			95		NA	All	28	Completed	Phase 2
NCT00597766	4474374	8202595	Fugl-Meyer Motor Assessment, Upper Limb Domain	lidocaine|triamcinolone acetonide|triamcinolone hexacetonide|triamcinolone diacetate|triamcinolone	Lidocaine|Triamcinolone + Lidocaine|Triamcinolone + Lidocaine|Triamcinolone + Lidocaine	Drug|Drug|Drug|Drug	shoulder pain	Shoulder Pain	Parallel Assignment	Interventional	Treatment	Randomized	Subacromial Corticosteroid Injection for Hemiplegic Shoulder Pain	3	group x time interaction	-0.02	0.9	linear mixed model			95		NA	All	28	Completed	Phase 2
NCT00597766	4474377	8202596	BPI 12 (Brief Pain Inventory, Question 12) Pain Questionnaire	lidocaine|triamcinolone acetonide|triamcinolone hexacetonide|triamcinolone diacetate|triamcinolone	Lidocaine|Triamcinolone + Lidocaine|Triamcinolone + Lidocaine|Triamcinolone + Lidocaine	Drug|Drug|Drug|Drug	shoulder pain	Shoulder Pain	Parallel Assignment	Interventional	Treatment	Randomized	Subacromial Corticosteroid Injection for Hemiplegic Shoulder Pain	3	GroupXtime interaction	-0.17	0.16	Linear mixed model			95		NA	All	28	Completed	Phase 2
NCT00597766	4474376	8202596	BPI 12 (Brief Pain Inventory, Question 12) Pain Questionnaire	lidocaine|triamcinolone acetonide|triamcinolone hexacetonide|triamcinolone diacetate|triamcinolone	Lidocaine|Triamcinolone + Lidocaine|Triamcinolone + Lidocaine|Triamcinolone + Lidocaine	Drug|Drug|Drug|Drug	shoulder pain	Shoulder Pain	Parallel Assignment	Interventional	Treatment	Randomized	Subacromial Corticosteroid Injection for Hemiplegic Shoulder Pain	3	group x time interaction	-0.04	0.77	linear mixed model			95		NA	All	28	Completed	Phase 2
NCT00598078	4474369	8202556	Modified FTM(Fahn-Tolosa-Marin) Essentials Tremor Rating Scale, Sum of All Essential Rating Tremor Scales Including Voice Tremor	sodium oxybate	Sodium Oxybate|Sodium Oxybate|Placebo	Drug|Drug|Other	essential tremor|tremor	Essential Tremor	Crossover Assignment	Interventional	Treatment	Randomized	Multiple-dose,Double-blind,Placebo-controlled Study of Sodium Oxybate in Patients With Essential Tremor	3		NA	0.013	ANOVA					NA	All	19	Completed	Phase 2
NCT00598078	4474368	8202556	Modified FTM(Fahn-Tolosa-Marin) Essentials Tremor Rating Scale, Sum of All Essential Rating Tremor Scales Including Voice Tremor	sodium oxybate	Sodium Oxybate|Sodium Oxybate|Placebo	Drug|Drug|Other	essential tremor|tremor	Essential Tremor	Crossover Assignment	Interventional	Treatment	Randomized	Multiple-dose,Double-blind,Placebo-controlled Study of Sodium Oxybate in Patients With Essential Tremor	3		NA	0.713	ANOVA					NA	All	19	Completed	Phase 2
NCT00598078	4474367	8202556	Modified FTM(Fahn-Tolosa-Marin) Essentials Tremor Rating Scale, Sum of All Essential Rating Tremor Scales Including Voice Tremor	sodium oxybate	Sodium Oxybate|Sodium Oxybate|Placebo	Drug|Drug|Other	essential tremor|tremor	Essential Tremor	Crossover Assignment	Interventional	Treatment	Randomized	Multiple-dose,Double-blind,Placebo-controlled Study of Sodium Oxybate in Patients With Essential Tremor	3		NA	0.038	ANOVA					NA	All	19	Completed	Phase 2
NCT00598273	4474362	8202553	Proportion of Participants Achieving Hemoglobin Response During the Correction and Evaluation Periods.	darbepoetin alfa	peginesatide|peginesatide|Darbepoetin alfa	Drug|Drug|Drug	renal insufficiency|kidney failure, chronic|anemia|kidney diseases|renal insufficiency, chronic	Anemia|Chronic Kidney Disease|Chronic Renal Failure	Parallel Assignment	Interventional	Treatment	Randomized	Safety & Efficacy of Peginesatide for the Treatment of Anemia in Participants With Chronic Renal Failure Not on Dialysis	3	Risk Ratio (RR)	0.99	NA		0.94	1.05	95		NA	All	490	Completed	Phase 3
NCT00598273	4474361	8202553	Proportion of Participants Achieving Hemoglobin Response During the Correction and Evaluation Periods.	darbepoetin alfa	peginesatide|peginesatide|Darbepoetin alfa	Drug|Drug|Drug	renal insufficiency|kidney failure, chronic|anemia|kidney diseases|renal insufficiency, chronic	Anemia|Chronic Kidney Disease|Chronic Renal Failure	Parallel Assignment	Interventional	Treatment	Randomized	Safety & Efficacy of Peginesatide for the Treatment of Anemia in Participants With Chronic Renal Failure Not on Dialysis	3	Risk Ratio (RR)	1	NA		0.95	1.06	95		NA	All	490	Completed	Phase 3
NCT00598273	4474363	8202554	Proportion of Participants Who Receive Red Blood Cell (RBC) Transfusions During the Correction and Evaluation Periods	darbepoetin alfa	peginesatide|peginesatide|Darbepoetin alfa	Drug|Drug|Drug	renal insufficiency|kidney failure, chronic|anemia|kidney diseases|renal insufficiency, chronic	Anemia|Chronic Kidney Disease|Chronic Renal Failure	Parallel Assignment	Interventional	Treatment	Randomized	Safety & Efficacy of Peginesatide for the Treatment of Anemia in Participants With Chronic Renal Failure Not on Dialysis	3	Risk Ratio (RR)	1.48	NA		0.62	3.56	95		NA	All	490	Completed	Phase 3
NCT00598273	4474364	8202554	Proportion of Participants Who Receive Red Blood Cell (RBC) Transfusions During the Correction and Evaluation Periods	darbepoetin alfa	peginesatide|peginesatide|Darbepoetin alfa	Drug|Drug|Drug	renal insufficiency|kidney failure, chronic|anemia|kidney diseases|renal insufficiency, chronic	Anemia|Chronic Kidney Disease|Chronic Renal Failure	Parallel Assignment	Interventional	Treatment	Randomized	Safety & Efficacy of Peginesatide for the Treatment of Anemia in Participants With Chronic Renal Failure Not on Dialysis	3	Risk Ratio (RR)	1.25	NA		0.51	3.1	95		NA	All	490	Completed	Phase 3
NCT00598273	4474366	8202555	Mean Change in Hemoglobin Between Baseline and the Evaluation Period	darbepoetin alfa	peginesatide|peginesatide|Darbepoetin alfa	Drug|Drug|Drug	renal insufficiency|kidney failure, chronic|anemia|kidney diseases|renal insufficiency, chronic	Anemia|Chronic Kidney Disease|Chronic Renal Failure	Parallel Assignment	Interventional	Treatment	Randomized	Safety & Efficacy of Peginesatide for the Treatment of Anemia in Participants With Chronic Renal Failure Not on Dialysis	3	Least Squares Mean Difference	0.03	NA		-0.19	0.26	97.5	Standard Error of the Mean	0.099	All	490	Completed	Phase 3
NCT00598273	4474365	8202555	Mean Change in Hemoglobin Between Baseline and the Evaluation Period	darbepoetin alfa	peginesatide|peginesatide|Darbepoetin alfa	Drug|Drug|Drug	renal insufficiency|kidney failure, chronic|anemia|kidney diseases|renal insufficiency, chronic	Anemia|Chronic Kidney Disease|Chronic Renal Failure	Parallel Assignment	Interventional	Treatment	Randomized	Safety & Efficacy of Peginesatide for the Treatment of Anemia in Participants With Chronic Renal Failure Not on Dialysis	3	Least Squares Mean Difference	0.26	NA		0.04	0.48	97.5	Standard Error of the Mean	0.098	All	490	Completed	Phase 3
NCT00598442	4474356	8202550	Proportion of Participants Achieving Hemoglobin Response During the Correction and Evaluation Periods	darbepoetin alfa	peginesatide|peginesatide|Darbepoetin alfa	Drug|Drug|Drug	renal insufficiency|kidney diseases|anemia|kidney failure, chronic|renal insufficiency, chronic	Anemia|Chronic Kidney Disease|Chronic Renal Failure	Parallel Assignment	Interventional	Treatment	Randomized	Safety and Efficacy of Peginesatide for the Treatment of Anemia in Participants With Chronic Renal Failure Not on Dialysis	3	Risk Ratio (RR)	0.96	NA		0.9	1.01	95		NA	All	493	Completed	Phase 3
NCT00598442	4474355	8202550	Proportion of Participants Achieving Hemoglobin Response During the Correction and Evaluation Periods	darbepoetin alfa	peginesatide|peginesatide|Darbepoetin alfa	Drug|Drug|Drug	renal insufficiency|kidney diseases|anemia|kidney failure, chronic|renal insufficiency, chronic	Anemia|Chronic Kidney Disease|Chronic Renal Failure	Parallel Assignment	Interventional	Treatment	Randomized	Safety and Efficacy of Peginesatide for the Treatment of Anemia in Participants With Chronic Renal Failure Not on Dialysis	3	Risk Ratio (RR)	0.98	NA		0.93	1.04	95		NA	All	493	Completed	Phase 3
NCT00598442	4474358	8202551	Proportion of Participants Who Received Red Blood Cell (RBC) Transfusions During the Correction and Evaluation Periods	darbepoetin alfa	peginesatide|peginesatide|Darbepoetin alfa	Drug|Drug|Drug	renal insufficiency|kidney diseases|anemia|kidney failure, chronic|renal insufficiency, chronic	Anemia|Chronic Kidney Disease|Chronic Renal Failure	Parallel Assignment	Interventional	Treatment	Randomized	Safety and Efficacy of Peginesatide for the Treatment of Anemia in Participants With Chronic Renal Failure Not on Dialysis	3	Risk Ratio (RR)	2.28	NA		1.04	5.01	95		NA	All	493	Completed	Phase 3
NCT00598442	4474357	8202551	Proportion of Participants Who Received Red Blood Cell (RBC) Transfusions During the Correction and Evaluation Periods	darbepoetin alfa	peginesatide|peginesatide|Darbepoetin alfa	Drug|Drug|Drug	renal insufficiency|kidney diseases|anemia|kidney failure, chronic|renal insufficiency, chronic	Anemia|Chronic Kidney Disease|Chronic Renal Failure	Parallel Assignment	Interventional	Treatment	Randomized	Safety and Efficacy of Peginesatide for the Treatment of Anemia in Participants With Chronic Renal Failure Not on Dialysis	3	Risk Ratio (RR)	2.1	NA		0.94	4.69	95		NA	All	493	Completed	Phase 3
NCT00598442	4474359	8202552	Mean Change in Hemoglobin Between Baseline and the Evaluation Period	darbepoetin alfa	peginesatide|peginesatide|Darbepoetin alfa	Drug|Drug|Drug	renal insufficiency|kidney diseases|anemia|kidney failure, chronic|renal insufficiency, chronic	Anemia|Chronic Kidney Disease|Chronic Renal Failure	Parallel Assignment	Interventional	Treatment	Randomized	Safety and Efficacy of Peginesatide for the Treatment of Anemia in Participants With Chronic Renal Failure Not on Dialysis	3	Least Squares Mean Difference	0.31	NA		0.08	0.54	97.5	Standard Error of the Mean	0.102	All	493	Completed	Phase 3
NCT00598442	4474360	8202552	Mean Change in Hemoglobin Between Baseline and the Evaluation Period	darbepoetin alfa	peginesatide|peginesatide|Darbepoetin alfa	Drug|Drug|Drug	renal insufficiency|kidney diseases|anemia|kidney failure, chronic|renal insufficiency, chronic	Anemia|Chronic Kidney Disease|Chronic Renal Failure	Parallel Assignment	Interventional	Treatment	Randomized	Safety and Efficacy of Peginesatide for the Treatment of Anemia in Participants With Chronic Renal Failure Not on Dialysis	3	Least Squares Mean Difference	0.14	NA		-0.09	0.36	97.5	Standard Error of the Mean	0.101	All	493	Completed	Phase 3
NCT00598585	4474350	8202538	Change in Fatigue Impact Scale at 6 Weeks	sildenafil citrate	Sildenafil (Viagra)|Placebo	Drug|Drug	fatigue|syndrome|fatigue syndrome, chronic	Chronic Fatigue Syndrome	Parallel Assignment	Interventional	Treatment	Randomized	Use of Sildenafil (Viagra) to Alter Fatigue, Functional Status and Impaired Cerebral Blood Flow in Patients With CFS	2		NA	0.05	t-test, 2 sided					NA	All	12	Completed	Phase 4
NCT00598663	4474349	8202535	HbA1c at 6 Month	insulin|insulin, globin zinc	insulin pump with continuous glucose sensing (Paradigm Real-Time Insulin Pump System)|insulin pump and blinded continuous glucose sensing (Paradigm Real-Time insulin pump)	Device|Device	diabetes mellitus, type 1	Diabetes Mellitus, Type 1	Crossover Assignment	Interventional	Treatment	Randomized	SWITCH - Sensing With Insulin Pump Therapy to Control HbA1c	2	Mean Difference (Final Values)	0.43	0.0001	ANCOVA			97.5		NA	All	153	Completed	N/A
NCT00598806	4474347	8202520	Time to Recurrence	apaziquone	Apaziquone|Placebo|TURBT	Drug|Drug|Procedure	urinary bladder neoplasms	Bladder Cancer	Parallel Assignment	Interventional	Treatment	Randomized	Single Dose Intravesical Apaziquone Postoperative in Patients Undergoing TURBT for Noninvasive Bladder Cancer (SPI-612)	2	Hazard Ratio (HR)	0.81	0.1038	Log Rank	0.63	1.04	95		NA	All	812	Completed	Phase 3
NCT00598806	4474348	8202521	Recurrence Rate at 2 Years	apaziquone	Apaziquone|Placebo|TURBT	Drug|Drug|Procedure	urinary bladder neoplasms	Bladder Cancer	Parallel Assignment	Interventional	Treatment	Randomized	Single Dose Intravesical Apaziquone Postoperative in Patients Undergoing TURBT for Noninvasive Bladder Cancer (SPI-612)	2	Odds Ratio (OR)	0.76	0.1094	Cochran-Mantel-Haenszel	0.55	1.06	95		NA	All	812	Completed	Phase 3
NCT00599027	4474346	8202496	The Change of the Rhinasthma Global Summary Score From Baseline to Endpoint After 28 Days of Treatment.	mometasone furoate	Mometasone furoate nasal spray (MFNS)|Placebo nasal spray	Drug|Drug	rhinitis|rhinitis, allergic|asthma	Allergic Rhinitis|Asthma	Parallel Assignment	Interventional	Treatment	Randomized	An Exploratory Study of Nasonex in Patients With Moderate to Severe Persistent Allergic Rhinitis and Intermittent Asthma	2		NA	0.001	ANCOVA					NA	All	51	Completed	Phase 3
NCT00599638	4474340	8202454	Neuropathic Pain Symptom Inventory (NPSI)	pregabalin	pregabalin|pregabalin/PF-00489791|Placebo	Drug|Drug|Drug	neuralgia, postherpetic|neuralgia	Postherpetic Neuralgia	Crossover Assignment	Interventional	Treatment	Randomized	A Study To Compare Pregabalin/PF-00489791 Combination Versus Pregabalin Alone In Post-Herpetic Neuralgia	3	Adjusted Mean Difference	-9.65	0.0022	Mixed Models Analysis	-13.89	-5.42	80	Standard Error of the Mean	3.268	All	72	Completed	Phase 2
NCT00599638	4474341	8202454	Neuropathic Pain Symptom Inventory (NPSI)	pregabalin	pregabalin|pregabalin/PF-00489791|Placebo	Drug|Drug|Drug	neuralgia, postherpetic|neuralgia	Postherpetic Neuralgia	Crossover Assignment	Interventional	Treatment	Randomized	A Study To Compare Pregabalin/PF-00489791 Combination Versus Pregabalin Alone In Post-Herpetic Neuralgia	3	Adjusted Mean Difference	1.18	0.338	Mixed Models Analysis	-2.47	4.84	80	Standard Error of the Mean	2.819	All	72	Completed	Phase 2
NCT00599638	4474343	8202456	Percentage of Participants With Patient Global Impression of Change (PGIC) Score	pregabalin	pregabalin|pregabalin/PF-00489791|Placebo	Drug|Drug|Drug	neuralgia, postherpetic|neuralgia	Postherpetic Neuralgia	Crossover Assignment	Interventional	Treatment	Randomized	A Study To Compare Pregabalin/PF-00489791 Combination Versus Pregabalin Alone In Post-Herpetic Neuralgia	3	Odds Ratio (OR)	1.0055	0.4959	Regression, Logistic	0.3	1.71	80		NA	All	72	Completed	Phase 2
NCT00599638	4474342	8202456	Percentage of Participants With Patient Global Impression of Change (PGIC) Score	pregabalin	pregabalin|pregabalin/PF-00489791|Placebo	Drug|Drug|Drug	neuralgia, postherpetic|neuralgia	Postherpetic Neuralgia	Crossover Assignment	Interventional	Treatment	Randomized	A Study To Compare Pregabalin/PF-00489791 Combination Versus Pregabalin Alone In Post-Herpetic Neuralgia	3	Odds Ratio (OR)	5.0763	0.0011	Regression, Logistic	1.69	8.46	80		NA	All	72	Completed	Phase 2
NCT00599638	4474345	8202457	Mean Pain Score on Daily Pain Rating Scale (DPRS)	pregabalin	pregabalin|pregabalin/PF-00489791|Placebo	Drug|Drug|Drug	neuralgia, postherpetic|neuralgia	Postherpetic Neuralgia	Crossover Assignment	Interventional	Treatment	Randomized	A Study To Compare Pregabalin/PF-00489791 Combination Versus Pregabalin Alone In Post-Herpetic Neuralgia	3	Adjusted Mean Difference	0.08	0.391	Mixed Models Analysis	-0.31	0.48	80	Standard Error of the Mean	0.306	All	72	Completed	Phase 2
NCT00599638	4474344	8202457	Mean Pain Score on Daily Pain Rating Scale (DPRS)	pregabalin	pregabalin|pregabalin/PF-00489791|Placebo	Drug|Drug|Drug	neuralgia, postherpetic|neuralgia	Postherpetic Neuralgia	Crossover Assignment	Interventional	Treatment	Randomized	A Study To Compare Pregabalin/PF-00489791 Combination Versus Pregabalin Alone In Post-Herpetic Neuralgia	3	Adjusted Mean Difference	-1.32	0.0002	Mixed Models Analysis	-1.78	-0.86	80	Standard Error of the Mean	0.357	All	72	Completed	Phase 2
NCT00599872	4474335	8202441	Scores on a Scale (Average Daily RSS During the Highest Pollen Count Week)	NA	Standardized Ragweed Allergenic Extract|Placebo	Biological|Biological	rhinitis, allergic|rhinitis	Allergic Rhinitis	Parallel Assignment	Interventional	Treatment	Randomized	Efficacy Study of Sublingual Immunotherapy to Treat Ragweed Allergies	2	Mean Difference (Net)	0.36	0.05	ANCOVA	-1.72	0.63	95		NA	All	430	Completed	Phase 3
NCT00599872	4474336	8202442	Scores on a Scale (Average of Daily Rhinoconjunctivitis Symptom Score (RSS) Recorded During the Ragweed Season	NA	Standardized Ragweed Allergenic Extract|Placebo	Biological|Biological	rhinitis, allergic|rhinitis	Allergic Rhinitis	Parallel Assignment	Interventional	Treatment	Randomized	Efficacy Study of Sublingual Immunotherapy to Treat Ragweed Allergies	2	Mean Difference (Net)	-0.418	0.05	ANCOVA	-1.15	0.48	95		NA	All	430	Completed	Phase 3
NCT00600028	4474333	8202399	Efficacy of Thalidomide in Suppressing the Chronic Cough of Idiopathic Pulmonary Fibrosis Using the Visual Analog Scale of Cough and the St. George Respiratory Questionnaire.	thalidomide	Thalidomide|Placebo	Drug|Drug	idiopathic pulmonary fibrosis|fibrosis|pulmonary fibrosis|cough	Cough|Idiopathic Pulmonary Fibrosis	Crossover Assignment	Interventional	Treatment	Randomized	Treatment of Chronic Cough in Idiopathic Pulmonary Fibrosis With Thalidomide	2	Mean Difference (Final Values)	4	0.0001	Mixed Models Analysis			95		NA	All	25	Completed	Phase 3
NCT00600028	4474334	8202400	Efficacy of Thalidomide in Suppressing the Chronic Cough of Idiopathic Pulmonary Fibrosis Using the Cough Quality of Life Questionnaire.	thalidomide	Thalidomide|Placebo	Drug|Drug	idiopathic pulmonary fibrosis|fibrosis|pulmonary fibrosis|cough	Cough|Idiopathic Pulmonary Fibrosis	Crossover Assignment	Interventional	Treatment	Randomized	Treatment of Chronic Cough in Idiopathic Pulmonary Fibrosis With Thalidomide	2	Mean Difference (Final Values)	4	0.001	Mixed Models Analysis			95		NA	All	25	Completed	Phase 3
NCT00600067	4474331	8202397	Percent Weight Loss From Baseline to Week 56	topiramate|phentermine	Phentermine/Topiramate|Placebo	Drug|Drug	NA	Diabetes	Parallel Assignment	Interventional	Treatment	Randomized	A VI-0521 Study to Evaluate the Long-term Safety and Efficacy in Type 2 Diabetic Adults	2	Mean Difference (Final Values)	-6.7	0.0001	ANCOVA	-9.18	-4.21	95	Standard Error of the Mean	1.26	All	130	Completed	Phase 2
NCT00600067	4474332	8202398	HbA1c Change From Baseline Week 0 to Week 56	topiramate|phentermine	Phentermine/Topiramate|Placebo	Drug|Drug	NA	Diabetes	Parallel Assignment	Interventional	Treatment	Randomized	A VI-0521 Study to Evaluate the Long-term Safety and Efficacy in Type 2 Diabetic Adults	2	Mean Difference (Final Values)	-0.36	0.0381	ANCOVA	-0.69	-0.02	95	Standard Error of the Mean	0.17	All	130	Completed	Phase 2
NCT00600106	4474321	8202379	Physical Functional Disability - Functional Capacity (Stress Induced ST Segment Depression)	NA	1/10 NA/EE|Placebo	Drug|Drug	ischemia|myocardial ischemia|coronary artery disease	Myocardial Ischemia	Parallel Assignment	Interventional	Treatment	Randomized	Data Analyses for Ancillary WISE Femhrt Hormone Replacement Study	2		NA	0.21	Wilcoxon rank sum test					NA	Female	37	Completed	N/A
NCT00600106	4474322	8202380	Physical Functional Disability - Functional Capacity (Exercise Induced ST Segment Depression)	NA	1/10 NA/EE|Placebo	Drug|Drug	ischemia|myocardial ischemia|coronary artery disease	Myocardial Ischemia	Parallel Assignment	Interventional	Treatment	Randomized	Data Analyses for Ancillary WISE Femhrt Hormone Replacement Study	2		NA	0.99	Wilcoxon rank sum test					NA	Female	37	Completed	N/A
NCT00600106	4474323	8202381	Physical Functional Disability - Functional Capacity (Metabolism Equivalents)	NA	1/10 NA/EE|Placebo	Drug|Drug	ischemia|myocardial ischemia|coronary artery disease	Myocardial Ischemia	Parallel Assignment	Interventional	Treatment	Randomized	Data Analyses for Ancillary WISE Femhrt Hormone Replacement Study	2		NA	0.4	Wilcoxon rank sum test					NA	Female	37	Completed	N/A
NCT00600106	4474324	8202382	Physical Functional Disability - Functional Capacity (Metabolism Equivalents)	NA	1/10 NA/EE|Placebo	Drug|Drug	ischemia|myocardial ischemia|coronary artery disease	Myocardial Ischemia	Parallel Assignment	Interventional	Treatment	Randomized	Data Analyses for Ancillary WISE Femhrt Hormone Replacement Study	2		NA	0.77	Wilcoxon rank sum test					NA	Female	37	Completed	N/A
NCT00600106	4474325	8202383	Physical Functional Disability - Functional Capacity (METs)	NA	1/10 NA/EE|Placebo	Drug|Drug	ischemia|myocardial ischemia|coronary artery disease	Myocardial Ischemia	Parallel Assignment	Interventional	Treatment	Randomized	Data Analyses for Ancillary WISE Femhrt Hormone Replacement Study	2		NA	0.49	Wilcoxon rank sum test					NA	Female	37	Completed	N/A
NCT00600106	4474326	8202384	Inducible Myocardial Ischemia	NA	1/10 NA/EE|Placebo	Drug|Drug	ischemia|myocardial ischemia|coronary artery disease	Myocardial Ischemia	Parallel Assignment	Interventional	Treatment	Randomized	Data Analyses for Ancillary WISE Femhrt Hormone Replacement Study	2		NA	0.17	t-test (nonparametric Wilcoxon test)					NA	Female	37	Completed	N/A
NCT00600106	4474327	8202388	Endothelial Dysfunction (FMD)	NA	1/10 NA/EE|Placebo	Drug|Drug	ischemia|myocardial ischemia|coronary artery disease	Myocardial Ischemia	Parallel Assignment	Interventional	Treatment	Randomized	Data Analyses for Ancillary WISE Femhrt Hormone Replacement Study	2		NA	0.38	Wilcoxon rank sum test					NA	Female	37	Completed	N/A
NCT00600106	4474328	8202390	Endothelial Dysfunction (FMD)	NA	1/10 NA/EE|Placebo	Drug|Drug	ischemia|myocardial ischemia|coronary artery disease	Myocardial Ischemia	Parallel Assignment	Interventional	Treatment	Randomized	Data Analyses for Ancillary WISE Femhrt Hormone Replacement Study	2		NA	0.77	Wilcoxon rank sum test					NA	Female	37	Completed	N/A
NCT00600106	4474329	8202391	Physical Functional Disability - Functional Capacity (METs)	NA	1/10 NA/EE|Placebo	Drug|Drug	ischemia|myocardial ischemia|coronary artery disease	Myocardial Ischemia	Parallel Assignment	Interventional	Treatment	Randomized	Data Analyses for Ancillary WISE Femhrt Hormone Replacement Study	2		NA	0.93	Wilcoxon rank sum test					NA	Female	37	Completed	N/A
NCT00600106	4474330	8202392	Inducible Myocardial Ischemia	NA	1/10 NA/EE|Placebo	Drug|Drug	ischemia|myocardial ischemia|coronary artery disease	Myocardial Ischemia	Parallel Assignment	Interventional	Treatment	Randomized	Data Analyses for Ancillary WISE Femhrt Hormone Replacement Study	2		NA	0.36	t-test (nonparametric Wilcoxon test)					NA	Female	37	Completed	N/A
NCT00600119	4474295	8202375	Change From Baseline in Patient Assessment of Constipation-Symptoms (PAC-SYM) Questionnaire	naloxegol	placebo|NKTR-118	Drug|Drug	constipation	Opioid Induced Constipation (OIC)	Parallel Assignment	Interventional	Treatment	Randomized	A Phase 2, Double-Blind, Multiple-Dose Escalation Study to Evaluate NKTR-118 (Oral PEG-Naloxol) in Patients With Opioid-Induced Constipation (OIC)	2		NA	0.5828	Wilcoxon (Mann-Whitney)					NA	All	207	Completed	Phase 2
NCT00600119	4474290	8202375	Change From Baseline in Patient Assessment of Constipation-Symptoms (PAC-SYM) Questionnaire	naloxegol	placebo|NKTR-118	Drug|Drug	constipation	Opioid Induced Constipation (OIC)	Parallel Assignment	Interventional	Treatment	Randomized	A Phase 2, Double-Blind, Multiple-Dose Escalation Study to Evaluate NKTR-118 (Oral PEG-Naloxol) in Patients With Opioid-Induced Constipation (OIC)	2		NA	0.9317	Wilcoxon (Mann-Whitney)					NA	All	207	Completed	Phase 2
NCT00600119	4474293	8202375	Change From Baseline in Patient Assessment of Constipation-Symptoms (PAC-SYM) Questionnaire	naloxegol	placebo|NKTR-118	Drug|Drug	constipation	Opioid Induced Constipation (OIC)	Parallel Assignment	Interventional	Treatment	Randomized	A Phase 2, Double-Blind, Multiple-Dose Escalation Study to Evaluate NKTR-118 (Oral PEG-Naloxol) in Patients With Opioid-Induced Constipation (OIC)	2		NA	0.7848	Wilcoxon (Mann-Whitney)					NA	All	207	Completed	Phase 2
NCT00600119	4474291	8202375	Change From Baseline in Patient Assessment of Constipation-Symptoms (PAC-SYM) Questionnaire	naloxegol	placebo|NKTR-118	Drug|Drug	constipation	Opioid Induced Constipation (OIC)	Parallel Assignment	Interventional	Treatment	Randomized	A Phase 2, Double-Blind, Multiple-Dose Escalation Study to Evaluate NKTR-118 (Oral PEG-Naloxol) in Patients With Opioid-Induced Constipation (OIC)	2		NA	0.0591	Wilcoxon (Mann-Whitney)					NA	All	207	Completed	Phase 2
NCT00600119	4474298	8202375	Change From Baseline in Patient Assessment of Constipation-Symptoms (PAC-SYM) Questionnaire	naloxegol	placebo|NKTR-118	Drug|Drug	constipation	Opioid Induced Constipation (OIC)	Parallel Assignment	Interventional	Treatment	Randomized	A Phase 2, Double-Blind, Multiple-Dose Escalation Study to Evaluate NKTR-118 (Oral PEG-Naloxol) in Patients With Opioid-Induced Constipation (OIC)	2		NA	0.1823	Wilcoxon (Mann-Whitney)					NA	All	207	Completed	Phase 2
NCT00600119	4474299	8202375	Change From Baseline in Patient Assessment of Constipation-Symptoms (PAC-SYM) Questionnaire	naloxegol	placebo|NKTR-118	Drug|Drug	constipation	Opioid Induced Constipation (OIC)	Parallel Assignment	Interventional	Treatment	Randomized	A Phase 2, Double-Blind, Multiple-Dose Escalation Study to Evaluate NKTR-118 (Oral PEG-Naloxol) in Patients With Opioid-Induced Constipation (OIC)	2		NA	0.5008	Wilcoxon (Mann-Whitney)					NA	All	207	Completed	Phase 2
NCT00600119	4474288	8202375	Change From Baseline in Patient Assessment of Constipation-Symptoms (PAC-SYM) Questionnaire	naloxegol	placebo|NKTR-118	Drug|Drug	constipation	Opioid Induced Constipation (OIC)	Parallel Assignment	Interventional	Treatment	Randomized	A Phase 2, Double-Blind, Multiple-Dose Escalation Study to Evaluate NKTR-118 (Oral PEG-Naloxol) in Patients With Opioid-Induced Constipation (OIC)	2		NA	0.1745	Wilcoxon (Mann-Whitney)					NA	All	207	Completed	Phase 2
NCT00600119	4474292	8202375	Change From Baseline in Patient Assessment of Constipation-Symptoms (PAC-SYM) Questionnaire	naloxegol	placebo|NKTR-118	Drug|Drug	constipation	Opioid Induced Constipation (OIC)	Parallel Assignment	Interventional	Treatment	Randomized	A Phase 2, Double-Blind, Multiple-Dose Escalation Study to Evaluate NKTR-118 (Oral PEG-Naloxol) in Patients With Opioid-Induced Constipation (OIC)	2		NA	0.0335	Wilcoxon (Mann-Whitney)					NA	All	207	Completed	Phase 2
NCT00600119	4474294	8202375	Change From Baseline in Patient Assessment of Constipation-Symptoms (PAC-SYM) Questionnaire	naloxegol	placebo|NKTR-118	Drug|Drug	constipation	Opioid Induced Constipation (OIC)	Parallel Assignment	Interventional	Treatment	Randomized	A Phase 2, Double-Blind, Multiple-Dose Escalation Study to Evaluate NKTR-118 (Oral PEG-Naloxol) in Patients With Opioid-Induced Constipation (OIC)	2		NA	0.0116	Wilcoxon (Mann-Whitney)					NA	All	207	Completed	Phase 2
NCT00600119	4474289	8202375	Change From Baseline in Patient Assessment of Constipation-Symptoms (PAC-SYM) Questionnaire	naloxegol	placebo|NKTR-118	Drug|Drug	constipation	Opioid Induced Constipation (OIC)	Parallel Assignment	Interventional	Treatment	Randomized	A Phase 2, Double-Blind, Multiple-Dose Escalation Study to Evaluate NKTR-118 (Oral PEG-Naloxol) in Patients With Opioid-Induced Constipation (OIC)	2		NA	0.0675	Wilcoxon (Mann-Whitney)					NA	All	207	Completed	Phase 2
NCT00600119	4474296	8202375	Change From Baseline in Patient Assessment of Constipation-Symptoms (PAC-SYM) Questionnaire	naloxegol	placebo|NKTR-118	Drug|Drug	constipation	Opioid Induced Constipation (OIC)	Parallel Assignment	Interventional	Treatment	Randomized	A Phase 2, Double-Blind, Multiple-Dose Escalation Study to Evaluate NKTR-118 (Oral PEG-Naloxol) in Patients With Opioid-Induced Constipation (OIC)	2		NA	0.7088	Wilcoxon (Mann-Whitney)					NA	All	207	Completed	Phase 2
NCT00600119	4474297	8202375	Change From Baseline in Patient Assessment of Constipation-Symptoms (PAC-SYM) Questionnaire	naloxegol	placebo|NKTR-118	Drug|Drug	constipation	Opioid Induced Constipation (OIC)	Parallel Assignment	Interventional	Treatment	Randomized	A Phase 2, Double-Blind, Multiple-Dose Escalation Study to Evaluate NKTR-118 (Oral PEG-Naloxol) in Patients With Opioid-Induced Constipation (OIC)	2		NA	0.7045	Wilcoxon (Mann-Whitney)					NA	All	207	Completed	Phase 2
NCT00600119	4474305	8202376	Change From Baseline in Patient Assessment of Constipation-Quality of Life (PAC-QOL) Questionnaire	naloxegol	placebo|NKTR-118	Drug|Drug	constipation	Opioid Induced Constipation (OIC)	Parallel Assignment	Interventional	Treatment	Randomized	A Phase 2, Double-Blind, Multiple-Dose Escalation Study to Evaluate NKTR-118 (Oral PEG-Naloxol) in Patients With Opioid-Induced Constipation (OIC)	2		NA	0.4822	Wilcoxon (Mann-Whitney)					NA	All	207	Completed	Phase 2
NCT00600119	4474304	8202376	Change From Baseline in Patient Assessment of Constipation-Quality of Life (PAC-QOL) Questionnaire	naloxegol	placebo|NKTR-118	Drug|Drug	constipation	Opioid Induced Constipation (OIC)	Parallel Assignment	Interventional	Treatment	Randomized	A Phase 2, Double-Blind, Multiple-Dose Escalation Study to Evaluate NKTR-118 (Oral PEG-Naloxol) in Patients With Opioid-Induced Constipation (OIC)	2		NA	0.0171	Wilcoxon (Mann-Whitney)					NA	All	207	Completed	Phase 2
NCT00600119	4474314	8202376	Change From Baseline in Patient Assessment of Constipation-Quality of Life (PAC-QOL) Questionnaire	naloxegol	placebo|NKTR-118	Drug|Drug	constipation	Opioid Induced Constipation (OIC)	Parallel Assignment	Interventional	Treatment	Randomized	A Phase 2, Double-Blind, Multiple-Dose Escalation Study to Evaluate NKTR-118 (Oral PEG-Naloxol) in Patients With Opioid-Induced Constipation (OIC)	2		NA	0.5522	Wilcoxon (Mann-Whitney)					NA	All	207	Completed	Phase 2
NCT00600119	4474307	8202376	Change From Baseline in Patient Assessment of Constipation-Quality of Life (PAC-QOL) Questionnaire	naloxegol	placebo|NKTR-118	Drug|Drug	constipation	Opioid Induced Constipation (OIC)	Parallel Assignment	Interventional	Treatment	Randomized	A Phase 2, Double-Blind, Multiple-Dose Escalation Study to Evaluate NKTR-118 (Oral PEG-Naloxol) in Patients With Opioid-Induced Constipation (OIC)	2		NA	0.2101	Wilcoxon (Mann-Whitney)					NA	All	207	Completed	Phase 2
NCT00600119	4474313	8202376	Change From Baseline in Patient Assessment of Constipation-Quality of Life (PAC-QOL) Questionnaire	naloxegol	placebo|NKTR-118	Drug|Drug	constipation	Opioid Induced Constipation (OIC)	Parallel Assignment	Interventional	Treatment	Randomized	A Phase 2, Double-Blind, Multiple-Dose Escalation Study to Evaluate NKTR-118 (Oral PEG-Naloxol) in Patients With Opioid-Induced Constipation (OIC)	2		NA	0.0589	Wilcoxon (Mann-Whitney)					NA	All	207	Completed	Phase 2
NCT00600119	4474308	8202376	Change From Baseline in Patient Assessment of Constipation-Quality of Life (PAC-QOL) Questionnaire	naloxegol	placebo|NKTR-118	Drug|Drug	constipation	Opioid Induced Constipation (OIC)	Parallel Assignment	Interventional	Treatment	Randomized	A Phase 2, Double-Blind, Multiple-Dose Escalation Study to Evaluate NKTR-118 (Oral PEG-Naloxol) in Patients With Opioid-Induced Constipation (OIC)	2		NA	0.9938	Wilcoxon (Mann-Whitney)					NA	All	207	Completed	Phase 2
NCT00600119	4474309	8202376	Change From Baseline in Patient Assessment of Constipation-Quality of Life (PAC-QOL) Questionnaire	naloxegol	placebo|NKTR-118	Drug|Drug	constipation	Opioid Induced Constipation (OIC)	Parallel Assignment	Interventional	Treatment	Randomized	A Phase 2, Double-Blind, Multiple-Dose Escalation Study to Evaluate NKTR-118 (Oral PEG-Naloxol) in Patients With Opioid-Induced Constipation (OIC)	2		NA	0.1155	Wilcoxon (Mann-Whitney)					NA	All	207	Completed	Phase 2
NCT00600119	4474302	8202376	Change From Baseline in Patient Assessment of Constipation-Quality of Life (PAC-QOL) Questionnaire	naloxegol	placebo|NKTR-118	Drug|Drug	constipation	Opioid Induced Constipation (OIC)	Parallel Assignment	Interventional	Treatment	Randomized	A Phase 2, Double-Blind, Multiple-Dose Escalation Study to Evaluate NKTR-118 (Oral PEG-Naloxol) in Patients With Opioid-Induced Constipation (OIC)	2		NA	0.6857	Wilcoxon (Mann-Whitney)					NA	All	207	Completed	Phase 2
NCT00600119	4474303	8202376	Change From Baseline in Patient Assessment of Constipation-Quality of Life (PAC-QOL) Questionnaire	naloxegol	placebo|NKTR-118	Drug|Drug	constipation	Opioid Induced Constipation (OIC)	Parallel Assignment	Interventional	Treatment	Randomized	A Phase 2, Double-Blind, Multiple-Dose Escalation Study to Evaluate NKTR-118 (Oral PEG-Naloxol) in Patients With Opioid-Induced Constipation (OIC)	2		NA	0.016	Wilcoxon (Mann-Whitney)					NA	All	207	Completed	Phase 2
NCT00600119	4474306	8202376	Change From Baseline in Patient Assessment of Constipation-Quality of Life (PAC-QOL) Questionnaire	naloxegol	placebo|NKTR-118	Drug|Drug	constipation	Opioid Induced Constipation (OIC)	Parallel Assignment	Interventional	Treatment	Randomized	A Phase 2, Double-Blind, Multiple-Dose Escalation Study to Evaluate NKTR-118 (Oral PEG-Naloxol) in Patients With Opioid-Induced Constipation (OIC)	2		NA	0.4597	Wilcoxon (Mann-Whitney)					NA	All	207	Completed	Phase 2
NCT00600119	4474311	8202376	Change From Baseline in Patient Assessment of Constipation-Quality of Life (PAC-QOL) Questionnaire	naloxegol	placebo|NKTR-118	Drug|Drug	constipation	Opioid Induced Constipation (OIC)	Parallel Assignment	Interventional	Treatment	Randomized	A Phase 2, Double-Blind, Multiple-Dose Escalation Study to Evaluate NKTR-118 (Oral PEG-Naloxol) in Patients With Opioid-Induced Constipation (OIC)	2		NA	0.6293	Wilcoxon (Mann-Whitney)					NA	All	207	Completed	Phase 2
NCT00600119	4474301	8202376	Change From Baseline in Patient Assessment of Constipation-Quality of Life (PAC-QOL) Questionnaire	naloxegol	placebo|NKTR-118	Drug|Drug	constipation	Opioid Induced Constipation (OIC)	Parallel Assignment	Interventional	Treatment	Randomized	A Phase 2, Double-Blind, Multiple-Dose Escalation Study to Evaluate NKTR-118 (Oral PEG-Naloxol) in Patients With Opioid-Induced Constipation (OIC)	2		NA	0.0253	Wilcoxon (Mann-Whitney)					NA	All	207	Completed	Phase 2
NCT00600119	4474310	8202376	Change From Baseline in Patient Assessment of Constipation-Quality of Life (PAC-QOL) Questionnaire	naloxegol	placebo|NKTR-118	Drug|Drug	constipation	Opioid Induced Constipation (OIC)	Parallel Assignment	Interventional	Treatment	Randomized	A Phase 2, Double-Blind, Multiple-Dose Escalation Study to Evaluate NKTR-118 (Oral PEG-Naloxol) in Patients With Opioid-Induced Constipation (OIC)	2		NA	0.0836	Wilcoxon (Mann-Whitney)					NA	All	207	Completed	Phase 2
NCT00600119	4474312	8202376	Change From Baseline in Patient Assessment of Constipation-Quality of Life (PAC-QOL) Questionnaire	naloxegol	placebo|NKTR-118	Drug|Drug	constipation	Opioid Induced Constipation (OIC)	Parallel Assignment	Interventional	Treatment	Randomized	A Phase 2, Double-Blind, Multiple-Dose Escalation Study to Evaluate NKTR-118 (Oral PEG-Naloxol) in Patients With Opioid-Induced Constipation (OIC)	2		NA	0.1691	Wilcoxon (Mann-Whitney)					NA	All	207	Completed	Phase 2
NCT00600119	4474300	8202376	Change From Baseline in Patient Assessment of Constipation-Quality of Life (PAC-QOL) Questionnaire	naloxegol	placebo|NKTR-118	Drug|Drug	constipation	Opioid Induced Constipation (OIC)	Parallel Assignment	Interventional	Treatment	Randomized	A Phase 2, Double-Blind, Multiple-Dose Escalation Study to Evaluate NKTR-118 (Oral PEG-Naloxol) in Patients With Opioid-Induced Constipation (OIC)	2		NA	0.0772	Wilcoxon (Mann-Whitney)					NA	All	207	Completed	Phase 2
NCT00600119	4474317	8202377	Change From Baseline in SBMs/Week Across the 28-day Double-blind Period	naloxegol	placebo|NKTR-118	Drug|Drug	constipation	Opioid Induced Constipation (OIC)	Parallel Assignment	Interventional	Treatment	Randomized	A Phase 2, Double-Blind, Multiple-Dose Escalation Study to Evaluate NKTR-118 (Oral PEG-Naloxol) in Patients With Opioid-Induced Constipation (OIC)	2		NA	0.5118	Wilcoxon (Mann-Whitney)					NA	All	207	Completed	Phase 2
NCT00600119	4474315	8202377	Change From Baseline in SBMs/Week Across the 28-day Double-blind Period	naloxegol	placebo|NKTR-118	Drug|Drug	constipation	Opioid Induced Constipation (OIC)	Parallel Assignment	Interventional	Treatment	Randomized	A Phase 2, Double-Blind, Multiple-Dose Escalation Study to Evaluate NKTR-118 (Oral PEG-Naloxol) in Patients With Opioid-Induced Constipation (OIC)	2		NA	0.0001	Wilcoxon (Mann-Whitney)					NA	All	207	Completed	Phase 2
NCT00600119	4474316	8202377	Change From Baseline in SBMs/Week Across the 28-day Double-blind Period	naloxegol	placebo|NKTR-118	Drug|Drug	constipation	Opioid Induced Constipation (OIC)	Parallel Assignment	Interventional	Treatment	Randomized	A Phase 2, Double-Blind, Multiple-Dose Escalation Study to Evaluate NKTR-118 (Oral PEG-Naloxol) in Patients With Opioid-Induced Constipation (OIC)	2		NA	0.0022	Wilcoxon (Mann-Whitney)					NA	All	207	Completed	Phase 2
NCT00600119	4474319	8202378	Change From Baseline in Spontaneous Bowel Movements (SBMs) Per Week During Week 1	naloxegol	placebo|NKTR-118	Drug|Drug	constipation	Opioid Induced Constipation (OIC)	Parallel Assignment	Interventional	Treatment	Randomized	A Phase 2, Double-Blind, Multiple-Dose Escalation Study to Evaluate NKTR-118 (Oral PEG-Naloxol) in Patients With Opioid-Induced Constipation (OIC)	2		NA	0.002	Wilcoxon (Mann-Whitney)					NA	All	207	Completed	Phase 2
NCT00600119	4474320	8202378	Change From Baseline in Spontaneous Bowel Movements (SBMs) Per Week During Week 1	naloxegol	placebo|NKTR-118	Drug|Drug	constipation	Opioid Induced Constipation (OIC)	Parallel Assignment	Interventional	Treatment	Randomized	A Phase 2, Double-Blind, Multiple-Dose Escalation Study to Evaluate NKTR-118 (Oral PEG-Naloxol) in Patients With Opioid-Induced Constipation (OIC)	2		NA	0.7781	Wilcoxon (Mann-Whitney)					NA	All	207	Completed	Phase 2
NCT00600119	4474318	8202378	Change From Baseline in Spontaneous Bowel Movements (SBMs) Per Week During Week 1	naloxegol	placebo|NKTR-118	Drug|Drug	constipation	Opioid Induced Constipation (OIC)	Parallel Assignment	Interventional	Treatment	Randomized	A Phase 2, Double-Blind, Multiple-Dose Escalation Study to Evaluate NKTR-118 (Oral PEG-Naloxol) in Patients With Opioid-Induced Constipation (OIC)	2		NA	0.0001	Wilcoxon (Mann-Whitney)					NA	All	207	Completed	Phase 2
NCT00600171	4474283	8202374	Mean Change From Baseline in Clinic Visit Trough FEV1 at Day 28 (Last Observation Carried Forward [LOCF])	NA	GW642444M|Placebo	Drug|Drug	asthma	Asthma	Parallel Assignment	Interventional	Treatment	Randomized	Efficacy And Safety Of GW642444M Comparing Placebo In Adolescent And Adult Subjects With Persistent Asthma.	2	Mean Difference (Final Values)	0.162	0.001	ANCOVA	0.062	0.261	95		NA	All	614	Completed	Phase 2
NCT00600171	4474287	8202374	Mean Change From Baseline in Clinic Visit Trough FEV1 at Day 28 (Last Observation Carried Forward [LOCF])	NA	GW642444M|Placebo	Drug|Drug	asthma	Asthma	Parallel Assignment	Interventional	Treatment	Randomized	Efficacy And Safety Of GW642444M Comparing Placebo In Adolescent And Adult Subjects With Persistent Asthma.	2	Mean Difference (Final Values)	0.064	0.208	ANCOVA	-0.036	0.164	95		NA	All	614	Completed	Phase 2
NCT00600171	4474284	8202374	Mean Change From Baseline in Clinic Visit Trough FEV1 at Day 28 (Last Observation Carried Forward [LOCF])	NA	GW642444M|Placebo	Drug|Drug	asthma	Asthma	Parallel Assignment	Interventional	Treatment	Randomized	Efficacy And Safety Of GW642444M Comparing Placebo In Adolescent And Adult Subjects With Persistent Asthma.	2	Median Difference (Final Values)	0.121	0.016	ANCOVA	0.023	0.22	95		NA	All	614	Completed	Phase 2
NCT00600171	4474285	8202374	Mean Change From Baseline in Clinic Visit Trough FEV1 at Day 28 (Last Observation Carried Forward [LOCF])	NA	GW642444M|Placebo	Drug|Drug	asthma	Asthma	Parallel Assignment	Interventional	Treatment	Randomized	Efficacy And Safety Of GW642444M Comparing Placebo In Adolescent And Adult Subjects With Persistent Asthma.	2	Mean Difference (Final Values)	0.13	0.011	ANCOVA	0.03	0.23	95		NA	All	614	Completed	Phase 2
NCT00600171	4474286	8202374	Mean Change From Baseline in Clinic Visit Trough FEV1 at Day 28 (Last Observation Carried Forward [LOCF])	NA	GW642444M|Placebo	Drug|Drug	asthma	Asthma	Parallel Assignment	Interventional	Treatment	Randomized	Efficacy And Safety Of GW642444M Comparing Placebo In Adolescent And Adult Subjects With Persistent Asthma.	2	Mean Difference (Final Values)	0.069	0.169	ANCOVA	-0.029	0.168	95		NA	All	614	Completed	Phase 2
NCT00600340	4474251	8202346	Duration of Response (PP Population)	paclitaxel|bevacizumab|capecitabine	Bevacizumab and Paclitaxel|Bevacizumab and Capecitabine	Biological|Biological	breast neoplasms	Metastatic Breast Cancer	Parallel Assignment	Interventional	Treatment	Randomized	2-arm Trial of Paclitaxel Plus Bevacizumab vs. Capecitabine Plus Bevacizumab	2	Hazard Ratio (HR)	1.45	0.0429	Log Rank	1.01	2.1	95		NA	All	564	Completed	Phase 3
NCT00600340	4474252	8202347	Duration of Response (ITT Population)	paclitaxel|bevacizumab|capecitabine	Bevacizumab and Paclitaxel|Bevacizumab and Capecitabine	Biological|Biological	breast neoplasms	Metastatic Breast Cancer	Parallel Assignment	Interventional	Treatment	Randomized	2-arm Trial of Paclitaxel Plus Bevacizumab vs. Capecitabine Plus Bevacizumab	2	Hazard Ratio (HR)	1.41	0.0582	Log Rank	0.99	2.02	95		NA	All	564	Completed	Phase 3
NCT00600340	4474253	8202348	Time to Response (PP Population)	paclitaxel|bevacizumab|capecitabine	Bevacizumab and Paclitaxel|Bevacizumab and Capecitabine	Biological|Biological	breast neoplasms	Metastatic Breast Cancer	Parallel Assignment	Interventional	Treatment	Randomized	2-arm Trial of Paclitaxel Plus Bevacizumab vs. Capecitabine Plus Bevacizumab	2	Hazard Ratio (HR)	0.56	0.0001	Log Rank	0.41	0.75	95		NA	All	564	Completed	Phase 3
NCT00600340	4474254	8202349	Time to Response (ITT Population)	paclitaxel|bevacizumab|capecitabine	Bevacizumab and Paclitaxel|Bevacizumab and Capecitabine	Biological|Biological	breast neoplasms	Metastatic Breast Cancer	Parallel Assignment	Interventional	Treatment	Randomized	2-arm Trial of Paclitaxel Plus Bevacizumab vs. Capecitabine Plus Bevacizumab	2	Hazard Ratio (HR)	0.57	0.0001	Log Rank	0.43	0.77	95		NA	All	564	Completed	Phase 3
NCT00600340	4474255	8202350	Time to Treatment Failure (PP Population)	paclitaxel|bevacizumab|capecitabine	Bevacizumab and Paclitaxel|Bevacizumab and Capecitabine	Biological|Biological	breast neoplasms	Metastatic Breast Cancer	Parallel Assignment	Interventional	Treatment	Randomized	2-arm Trial of Paclitaxel Plus Bevacizumab vs. Capecitabine Plus Bevacizumab	2	Hazard Ratio (HR)	1.11	0.2583	Log Rank	0.92	1.34	95		NA	All	564	Completed	Phase 3
NCT00600340	4474256	8202351	Time to Treatment Failure (ITT Population)	paclitaxel|bevacizumab|capecitabine	Bevacizumab and Paclitaxel|Bevacizumab and Capecitabine	Biological|Biological	breast neoplasms	Metastatic Breast Cancer	Parallel Assignment	Interventional	Treatment	Randomized	2-arm Trial of Paclitaxel Plus Bevacizumab vs. Capecitabine Plus Bevacizumab	2	Hazard Ratio (HR)	1.13	0.1957	Log Rank	0.94	1.35	95		NA	All	564	Completed	Phase 3
NCT00600340	4474257	8202352	Progression Free Survival (PP Population)	paclitaxel|bevacizumab|capecitabine	Bevacizumab and Paclitaxel|Bevacizumab and Capecitabine	Biological|Biological	breast neoplasms	Metastatic Breast Cancer	Parallel Assignment	Interventional	Treatment	Randomized	2-arm Trial of Paclitaxel Plus Bevacizumab vs. Capecitabine Plus Bevacizumab	2	Hazard Ratio (HR)	1.31	0.0094	Log Rank	1.07	1.61	95		NA	All	564	Completed	Phase 3
NCT00600340	4474258	8202353	Progression Free Survival (ITT Population)	paclitaxel|bevacizumab|capecitabine	Bevacizumab and Paclitaxel|Bevacizumab and Capecitabine	Biological|Biological	breast neoplasms	Metastatic Breast Cancer	Parallel Assignment	Interventional	Treatment	Randomized	2-arm Trial of Paclitaxel Plus Bevacizumab vs. Capecitabine Plus Bevacizumab	2	Hazard Ratio (HR)	1.32	0.0066	Log Rank	1.08	1.61	95		NA	All	564	Completed	Phase 3
NCT00600340	4474259	8202354	Unconfirmed Objective Response Rate and Disease Control Rate (PP Population)	paclitaxel|bevacizumab|capecitabine	Bevacizumab and Paclitaxel|Bevacizumab and Capecitabine	Biological|Biological	breast neoplasms	Metastatic Breast Cancer	Parallel Assignment	Interventional	Treatment	Randomized	2-arm Trial of Paclitaxel Plus Bevacizumab vs. Capecitabine Plus Bevacizumab	2	Risk Difference (RD)	-12	NA		-19	-6	95		NA	All	564	Completed	Phase 3
NCT00600340	4474260	8202354	Unconfirmed Objective Response Rate and Disease Control Rate (PP Population)	paclitaxel|bevacizumab|capecitabine	Bevacizumab and Paclitaxel|Bevacizumab and Capecitabine	Biological|Biological	breast neoplasms	Metastatic Breast Cancer	Parallel Assignment	Interventional	Treatment	Randomized	2-arm Trial of Paclitaxel Plus Bevacizumab vs. Capecitabine Plus Bevacizumab	2	Odds Ratio (OR)	0.39	0.0003		0.24	0.65	95		NA	All	564	Completed	Phase 3
NCT00600340	4474262	8202354	Unconfirmed Objective Response Rate and Disease Control Rate (PP Population)	paclitaxel|bevacizumab|capecitabine	Bevacizumab and Paclitaxel|Bevacizumab and Capecitabine	Biological|Biological	breast neoplasms	Metastatic Breast Cancer	Parallel Assignment	Interventional	Treatment	Randomized	2-arm Trial of Paclitaxel Plus Bevacizumab vs. Capecitabine Plus Bevacizumab	2	Odds Ratio (OR)	0.42	0.0001		0.29	0.6	95		NA	All	564	Completed	Phase 3
NCT00600340	4474261	8202354	Unconfirmed Objective Response Rate and Disease Control Rate (PP Population)	paclitaxel|bevacizumab|capecitabine	Bevacizumab and Paclitaxel|Bevacizumab and Capecitabine	Biological|Biological	breast neoplasms	Metastatic Breast Cancer	Parallel Assignment	Interventional	Treatment	Randomized	2-arm Trial of Paclitaxel Plus Bevacizumab vs. Capecitabine Plus Bevacizumab	2	Risk Difference (RD)	-21	NA		-30	-13	95		NA	All	564	Completed	Phase 3
NCT00600340	4474266	8202355	Unconfirmed Objective Response Rate and Disease Control Rate (ITT Population)	paclitaxel|bevacizumab|capecitabine	Bevacizumab and Paclitaxel|Bevacizumab and Capecitabine	Biological|Biological	breast neoplasms	Metastatic Breast Cancer	Parallel Assignment	Interventional	Treatment	Randomized	2-arm Trial of Paclitaxel Plus Bevacizumab vs. Capecitabine Plus Bevacizumab	2	Odds Ratio (OR)	0.44	0.0001		0.31	0.63	95		NA	All	564	Completed	Phase 3
NCT00600340	4474263	8202355	Unconfirmed Objective Response Rate and Disease Control Rate (ITT Population)	paclitaxel|bevacizumab|capecitabine	Bevacizumab and Paclitaxel|Bevacizumab and Capecitabine	Biological|Biological	breast neoplasms	Metastatic Breast Cancer	Parallel Assignment	Interventional	Treatment	Randomized	2-arm Trial of Paclitaxel Plus Bevacizumab vs. Capecitabine Plus Bevacizumab	2	Risk Difference (RD)	-12	NA		-18	-6	95		NA	All	564	Completed	Phase 3
NCT00600340	4474265	8202355	Unconfirmed Objective Response Rate and Disease Control Rate (ITT Population)	paclitaxel|bevacizumab|capecitabine	Bevacizumab and Paclitaxel|Bevacizumab and Capecitabine	Biological|Biological	breast neoplasms	Metastatic Breast Cancer	Parallel Assignment	Interventional	Treatment	Randomized	2-arm Trial of Paclitaxel Plus Bevacizumab vs. Capecitabine Plus Bevacizumab	2	Risk Difference (RD)	-20	NA		-28	-11	95		NA	All	564	Completed	Phase 3
NCT00600340	4474264	8202355	Unconfirmed Objective Response Rate and Disease Control Rate (ITT Population)	paclitaxel|bevacizumab|capecitabine	Bevacizumab and Paclitaxel|Bevacizumab and Capecitabine	Biological|Biological	breast neoplasms	Metastatic Breast Cancer	Parallel Assignment	Interventional	Treatment	Randomized	2-arm Trial of Paclitaxel Plus Bevacizumab vs. Capecitabine Plus Bevacizumab	2	Odds Ratio (OR)	0.43	0.0006		0.27	0.7	95		NA	All	564	Completed	Phase 3
NCT00600340	4474269	8202356	Objective Response Rate and Disease Control Rate (PP Population)	paclitaxel|bevacizumab|capecitabine	Bevacizumab and Paclitaxel|Bevacizumab and Capecitabine	Biological|Biological	breast neoplasms	Metastatic Breast Cancer	Parallel Assignment	Interventional	Treatment	Randomized	2-arm Trial of Paclitaxel Plus Bevacizumab vs. Capecitabine Plus Bevacizumab	2	Risk Difference (RD)	-18	NA		-26	-10	95		NA	All	564	Completed	Phase 3
NCT00600340	4474267	8202356	Objective Response Rate and Disease Control Rate (PP Population)	paclitaxel|bevacizumab|capecitabine	Bevacizumab and Paclitaxel|Bevacizumab and Capecitabine	Biological|Biological	breast neoplasms	Metastatic Breast Cancer	Parallel Assignment	Interventional	Treatment	Randomized	2-arm Trial of Paclitaxel Plus Bevacizumab vs. Capecitabine Plus Bevacizumab	2	Risk Difference (RD)	-12	NA		-19	-6	95		NA	All	564	Completed	Phase 3
NCT00600340	4474270	8202356	Objective Response Rate and Disease Control Rate (PP Population)	paclitaxel|bevacizumab|capecitabine	Bevacizumab and Paclitaxel|Bevacizumab and Capecitabine	Biological|Biological	breast neoplasms	Metastatic Breast Cancer	Parallel Assignment	Interventional	Treatment	Randomized	2-arm Trial of Paclitaxel Plus Bevacizumab vs. Capecitabine Plus Bevacizumab	2	Odds Ratio (OR)	0.45	0.0001		0.31	0.65	95		NA	All	564	Completed	Phase 3
NCT00600340	4474268	8202356	Objective Response Rate and Disease Control Rate (PP Population)	paclitaxel|bevacizumab|capecitabine	Bevacizumab and Paclitaxel|Bevacizumab and Capecitabine	Biological|Biological	breast neoplasms	Metastatic Breast Cancer	Parallel Assignment	Interventional	Treatment	Randomized	2-arm Trial of Paclitaxel Plus Bevacizumab vs. Capecitabine Plus Bevacizumab	2	Odds Ratio (OR)	0.39	0.0003		0.24	0.65	95		NA	All	564	Completed	Phase 3
NCT00600340	4474271	8202357	Objective Response Rate and Disease Control Rate (ITT Population)	paclitaxel|bevacizumab|capecitabine	Bevacizumab and Paclitaxel|Bevacizumab and Capecitabine	Biological|Biological	breast neoplasms	Metastatic Breast Cancer	Parallel Assignment	Interventional	Treatment	Randomized	2-arm Trial of Paclitaxel Plus Bevacizumab vs. Capecitabine Plus Bevacizumab	2	Risk Difference (RD)	-12	NA		-18	-6	95		NA	All	564	Completed	Phase 3
NCT00600340	4474274	8202357	Objective Response Rate and Disease Control Rate (ITT Population)	paclitaxel|bevacizumab|capecitabine	Bevacizumab and Paclitaxel|Bevacizumab and Capecitabine	Biological|Biological	breast neoplasms	Metastatic Breast Cancer	Parallel Assignment	Interventional	Treatment	Randomized	2-arm Trial of Paclitaxel Plus Bevacizumab vs. Capecitabine Plus Bevacizumab	2	Odds Ratio (OR)	0.47	0.0001		0.33	0.67	95		NA	All	564	Completed	Phase 3
NCT00600340	4474273	8202357	Objective Response Rate and Disease Control Rate (ITT Population)	paclitaxel|bevacizumab|capecitabine	Bevacizumab and Paclitaxel|Bevacizumab and Capecitabine	Biological|Biological	breast neoplasms	Metastatic Breast Cancer	Parallel Assignment	Interventional	Treatment	Randomized	2-arm Trial of Paclitaxel Plus Bevacizumab vs. Capecitabine Plus Bevacizumab	2	Risk Difference (RD)	-17	NA		-24	-9	95		NA	All	564	Completed	Phase 3
NCT00600340	4474272	8202357	Objective Response Rate and Disease Control Rate (ITT Population)	paclitaxel|bevacizumab|capecitabine	Bevacizumab and Paclitaxel|Bevacizumab and Capecitabine	Biological|Biological	breast neoplasms	Metastatic Breast Cancer	Parallel Assignment	Interventional	Treatment	Randomized	2-arm Trial of Paclitaxel Plus Bevacizumab vs. Capecitabine Plus Bevacizumab	2	Odds Ratio (OR)	0.43	0.0006		0.27	0.7	95		NA	All	564	Completed	Phase 3
NCT00600340	4474276	8202363	Overall Survival (ITT Population)	paclitaxel|bevacizumab|capecitabine	Bevacizumab and Paclitaxel|Bevacizumab and Capecitabine	Biological|Biological	breast neoplasms	Metastatic Breast Cancer	Parallel Assignment	Interventional	Treatment	Randomized	2-arm Trial of Paclitaxel Plus Bevacizumab vs. Capecitabine Plus Bevacizumab	2	Hazard Ratio (HR)	1.058	0.1778	Regression, Cox		1.623	97.5		NA	All	564	Completed	Phase 3
NCT00600340	4474278	8202363	Overall Survival (ITT Population)	paclitaxel|bevacizumab|capecitabine	Bevacizumab and Paclitaxel|Bevacizumab and Capecitabine	Biological|Biological	breast neoplasms	Metastatic Breast Cancer	Parallel Assignment	Interventional	Treatment	Randomized	2-arm Trial of Paclitaxel Plus Bevacizumab vs. Capecitabine Plus Bevacizumab	2		NA	NA						NA	All	564	Completed	Phase 3
NCT00600340	4474275	8202363	Overall Survival (ITT Population)	paclitaxel|bevacizumab|capecitabine	Bevacizumab and Paclitaxel|Bevacizumab and Capecitabine	Biological|Biological	breast neoplasms	Metastatic Breast Cancer	Parallel Assignment	Interventional	Treatment	Randomized	2-arm Trial of Paclitaxel Plus Bevacizumab vs. Capecitabine Plus Bevacizumab	2	Hazard Ratio (HR)	1.126	0.049	Regression, Cox		1.37	97.5		NA	All	564	Completed	Phase 3
NCT00600340	4474277	8202363	Overall Survival (ITT Population)	paclitaxel|bevacizumab|capecitabine	Bevacizumab and Paclitaxel|Bevacizumab and Capecitabine	Biological|Biological	breast neoplasms	Metastatic Breast Cancer	Parallel Assignment	Interventional	Treatment	Randomized	2-arm Trial of Paclitaxel Plus Bevacizumab vs. Capecitabine Plus Bevacizumab	2		NA	NA						NA	All	564	Completed	Phase 3
NCT00600340	4474279	8202364	Overall Survival (PP Population)	paclitaxel|bevacizumab|capecitabine	Bevacizumab and Paclitaxel|Bevacizumab and Capecitabine	Biological|Biological	breast neoplasms	Metastatic Breast Cancer	Parallel Assignment	Interventional	Treatment	Randomized	2-arm Trial of Paclitaxel Plus Bevacizumab vs. Capecitabine Plus Bevacizumab	2	Hazard Ratio (HR)	1.134	0.0612	Regression, Cox		1.386	97.5		NA	All	564	Completed	Phase 3
NCT00600340	4474282	8202364	Overall Survival (PP Population)	paclitaxel|bevacizumab|capecitabine	Bevacizumab and Paclitaxel|Bevacizumab and Capecitabine	Biological|Biological	breast neoplasms	Metastatic Breast Cancer	Parallel Assignment	Interventional	Treatment	Randomized	2-arm Trial of Paclitaxel Plus Bevacizumab vs. Capecitabine Plus Bevacizumab	2		NA	NA						NA	All	564	Completed	Phase 3
NCT00600340	4474281	8202364	Overall Survival (PP Population)	paclitaxel|bevacizumab|capecitabine	Bevacizumab and Paclitaxel|Bevacizumab and Capecitabine	Biological|Biological	breast neoplasms	Metastatic Breast Cancer	Parallel Assignment	Interventional	Treatment	Randomized	2-arm Trial of Paclitaxel Plus Bevacizumab vs. Capecitabine Plus Bevacizumab	2		NA	NA						NA	All	564	Completed	Phase 3
NCT00600340	4474280	8202364	Overall Survival (PP Population)	paclitaxel|bevacizumab|capecitabine	Bevacizumab and Paclitaxel|Bevacizumab and Capecitabine	Biological|Biological	breast neoplasms	Metastatic Breast Cancer	Parallel Assignment	Interventional	Treatment	Randomized	2-arm Trial of Paclitaxel Plus Bevacizumab vs. Capecitabine Plus Bevacizumab	2	Hazard Ratio (HR)	1.058	0.2024	Regression, Cox		1.674	97.5		NA	All	564	Completed	Phase 3
NCT00600704	4474250	8202339	Mean Number of Packed Red Cells Units Transfused During Hospital Stay	NA	Fluid Restriction Policy|Free fluid infusion	Procedure|Procedure	coronary artery disease	Coronary Artery Bypass|Coronary Artery Disease|Erythrocyte Transfusion	Parallel Assignment	Interventional	Supportive Care	Randomized	Impact of Fluid Restriction Policy in Reducing the Use of Red Cells in Cardiac Surgery	2	Mean Difference (Final Values)	0.379	0.05	t-test, 2 sided	0.189	0.569	95	Standard Deviation	0.096	All	192	Completed	N/A
NCT00600704	4474249	8202339	Mean Number of Packed Red Cells Units Transfused During Hospital Stay	NA	Fluid Restriction Policy|Free fluid infusion	Procedure|Procedure	coronary artery disease	Coronary Artery Bypass|Coronary Artery Disease|Erythrocyte Transfusion	Parallel Assignment	Interventional	Supportive Care	Randomized	Impact of Fluid Restriction Policy in Reducing the Use of Red Cells in Cardiac Surgery	2	Mean Difference (Final Values)	0.797	0.05	Regression, Linear	0.465	1.129	95	Standard Error of the Mean	0.168	All	192	Completed	N/A
NCT00600743	4474246	8202336	Sickness Report	NA	GSKI181771X (CCK-1R agonist)|Instructions to binge eat|Instructions to eat normally|Placebo	Drug|Behavioral|Behavioral|Drug	bulimia	Bulimia	Crossover Assignment	Interventional	Basic Science	Randomized	Effect of a CCK-1R Agonist on Food Intake in Humans	8	Mean Difference (Final Values)	33.4286	0.014	ANOVA				Standard Error of the Mean	13.134	Female	40	Terminated	Phase 2
NCT00600743	4474247	8202337	Fullness Rating	NA	GSKI181771X (CCK-1R agonist)|Instructions to binge eat|Instructions to eat normally|Placebo	Drug|Behavioral|Behavioral|Drug	bulimia	Bulimia	Crossover Assignment	Interventional	Basic Science	Randomized	Effect of a CCK-1R Agonist on Food Intake in Humans	8	Mean Difference (Final Values)	49.4	0.033	t-test, 2 sided			95	Standard Error of the Mean	22.8	Female	40	Terminated	Phase 2
NCT00600743	4474248	8202338	Food Intake for 4 mg Dose of CCK Agonist vs Placebo Meal Conditions	NA	GSKI181771X (CCK-1R agonist)|Instructions to binge eat|Instructions to eat normally|Placebo	Drug|Behavioral|Behavioral|Drug	bulimia	Bulimia	Crossover Assignment	Interventional	Basic Science	Randomized	Effect of a CCK-1R Agonist on Food Intake in Humans	8	Mean Difference (Final Values)	128.2	0.007	t-test, 2 sided			95	Standard Error of the Mean	41.4	Female	40	Terminated	Phase 2
NCT00600821	4474243	8202302	Percentage of Participants With Objective Response (OR)	bevacizumab|axitinib|albumin-bound paclitaxel|carboplatin|paclitaxel	Bevacizumab|Carboplatin|Paclitaxel|AG-013736 (axitinib)|Carboplatin|Paclitaxel	Drug|Drug|Drug|Drug|Drug|Drug	carcinoma, non-small-cell lung	Adenocarcinoma|Non-Small-Cell Lung Carcinoma	Parallel Assignment	Interventional	Treatment	Randomized	A Study Of AG-013736 (Axitinib) Or Bevacizumab (Avastin) In Combination With Paclitaxel And Carboplatin In Patients With Advanced Lung Cancer.	2	Risk Ratio (RR)	0.676	0.9422	Cochran-Mantel-Haenszel	0.412	1.107	95		NA	All	118	Completed	Phase 2
NCT00600821	4474244	8202303	Overall Survival (OS)	bevacizumab|axitinib|albumin-bound paclitaxel|carboplatin|paclitaxel	Bevacizumab|Carboplatin|Paclitaxel|AG-013736 (axitinib)|Carboplatin|Paclitaxel	Drug|Drug|Drug|Drug|Drug|Drug	carcinoma, non-small-cell lung	Adenocarcinoma|Non-Small-Cell Lung Carcinoma	Parallel Assignment	Interventional	Treatment	Randomized	A Study Of AG-013736 (Axitinib) Or Bevacizumab (Avastin) In Combination With Paclitaxel And Carboplatin In Patients With Advanced Lung Cancer.	2	Hazard Ratio (HR)	1.117	0.699	Log Rank	0.739	1.689	95		NA	All	118	Completed	Phase 2
NCT00600821	4474245	8202304	Progression Free Survival (PFS)	bevacizumab|axitinib|albumin-bound paclitaxel|carboplatin|paclitaxel	Bevacizumab|Carboplatin|Paclitaxel|AG-013736 (axitinib)|Carboplatin|Paclitaxel	Drug|Drug|Drug|Drug|Drug|Drug	carcinoma, non-small-cell lung	Adenocarcinoma|Non-Small-Cell Lung Carcinoma	Parallel Assignment	Interventional	Treatment	Randomized	A Study Of AG-013736 (Axitinib) Or Bevacizumab (Avastin) In Combination With Paclitaxel And Carboplatin In Patients With Advanced Lung Cancer.	2	Hazard Ratio (HR)	1.093	0.639	Log Rank	0.679	1.761	95		NA	All	118	Completed	Phase 2
NCT00600886	4474241	8202292	Percentage of Participants With a Reduction of Mean GH Level to <2.5 μg/L and the Normalization of IGF-1	pasireotide|octreotide	Pasireotide|Octreotide	Drug|Drug	acromegaly	Acromegaly	Parallel Assignment	Interventional	Treatment	Randomized	Safety and Efficacy of Pasireotide Long Acting Release (LAR) vs. Octreotide LAR in Patients With Active Acromegaly	2	Odds Ratio (OR)	2.337	NA		1.14	4.79	95		NA	All	358	Completed	Phase 3
NCT00600886	4474242	8202292	Percentage of Participants With a Reduction of Mean GH Level to <2.5 μg/L and the Normalization of IGF-1	pasireotide|octreotide	Pasireotide|Octreotide	Drug|Drug	acromegaly	Acromegaly	Parallel Assignment	Interventional	Treatment	Randomized	Safety and Efficacy of Pasireotide Long Acting Release (LAR) vs. Octreotide LAR in Patients With Active Acromegaly	2	Odds Ratio (OR)	1.942	0.007	Cochran-Mantel-Haenszel	1.19	3.168	95		NA	All	358	Completed	Phase 3
NCT00600886	4474240	8202292	Percentage of Participants With a Reduction of Mean GH Level to <2.5 μg/L and the Normalization of IGF-1	pasireotide|octreotide	Pasireotide|Octreotide	Drug|Drug	acromegaly	Acromegaly	Parallel Assignment	Interventional	Treatment	Randomized	Safety and Efficacy of Pasireotide Long Acting Release (LAR) vs. Octreotide LAR in Patients With Active Acromegaly	2	Odds Ratio (OR)	1.654	NA		0.846	3.234	95		NA	All	358	Completed	Phase 3
NCT00601107	4474238	8202239	Percentage of Participants With at Least 50 Percent (%) Reduction in Psoriasis Area Severity Index (PASI) Score at Week 12 or Early Termination	1 alpha-hydroxyergocalciferol	Doxercalciferol|Placebo	Drug|Drug	psoriasis	Moderate to Severe Chronic Plaque Psoriasis	Parallel Assignment	Interventional	Treatment	Randomized	A Study to Evaluate the Safety and Effectiveness of Doxercalciferol Capsules in Participants With Moderate to Severe Psoriasis	4	Odds Ratio (OR)	0.76	0.992	Regression, Exact Logistic	0.13	4.14	95		NA	All	111	Completed	Phase 2
NCT00601107	4474237	8202239	Percentage of Participants With at Least 50 Percent (%) Reduction in Psoriasis Area Severity Index (PASI) Score at Week 12 or Early Termination	1 alpha-hydroxyergocalciferol	Doxercalciferol|Placebo	Drug|Drug	psoriasis	Moderate to Severe Chronic Plaque Psoriasis	Parallel Assignment	Interventional	Treatment	Randomized	A Study to Evaluate the Safety and Effectiveness of Doxercalciferol Capsules in Participants With Moderate to Severe Psoriasis	4	Odds Ratio (OR)	0.85	1	Regression, Exact Logistic	0.15	4.59	95		NA	All	111	Completed	Phase 2
NCT00601107	4474239	8202239	Percentage of Participants With at Least 50 Percent (%) Reduction in Psoriasis Area Severity Index (PASI) Score at Week 12 or Early Termination	1 alpha-hydroxyergocalciferol	Doxercalciferol|Placebo	Drug|Drug	psoriasis	Moderate to Severe Chronic Plaque Psoriasis	Parallel Assignment	Interventional	Treatment	Randomized	A Study to Evaluate the Safety and Effectiveness of Doxercalciferol Capsules in Participants With Moderate to Severe Psoriasis	4	Odds Ratio (OR)	0.84	1	Regression, Exact Logistic	0.17	4.22	95		NA	All	111	Completed	Phase 2
NCT00601172	4474208	8202223	Severity of Nausea in the Overall, Acute, and Delayed Phases of Cycle 1 Assessed by a Categorical Scale	dexamethasone|ondansetron|casopitant	Casopitant|Dexamethasone|Placebo|Ondansetron	Drug|Drug|Drug|Drug	nausea|vomiting	Nausea and Vomiting, Chemotherapy-Induced	Parallel Assignment	Interventional	Supportive Care	Randomized	A Study Of IV Casopitant For The Prevention Of Chemotherapy Induced Nausea And Vomiting.	2		NA	0.2908	Chi-squared					NA	All	710	Completed	Phase 3
NCT00601172	4474209	8202223	Severity of Nausea in the Overall, Acute, and Delayed Phases of Cycle 1 Assessed by a Categorical Scale	dexamethasone|ondansetron|casopitant	Casopitant|Dexamethasone|Placebo|Ondansetron	Drug|Drug|Drug|Drug	nausea|vomiting	Nausea and Vomiting, Chemotherapy-Induced	Parallel Assignment	Interventional	Supportive Care	Randomized	A Study Of IV Casopitant For The Prevention Of Chemotherapy Induced Nausea And Vomiting.	2		NA	0.1572	Chi-squared					NA	All	710	Completed	Phase 3
NCT00601172	4474207	8202223	Severity of Nausea in the Overall, Acute, and Delayed Phases of Cycle 1 Assessed by a Categorical Scale	dexamethasone|ondansetron|casopitant	Casopitant|Dexamethasone|Placebo|Ondansetron	Drug|Drug|Drug|Drug	nausea|vomiting	Nausea and Vomiting, Chemotherapy-Induced	Parallel Assignment	Interventional	Supportive Care	Randomized	A Study Of IV Casopitant For The Prevention Of Chemotherapy Induced Nausea And Vomiting.	2		NA	0.1572	Chi-squared					NA	All	710	Completed	Phase 3
NCT00601172	4474211	8202224	Percentage of Participants Whose Daily Life Activities Were Impacted in the Overall Phase of Cycle 1, Assessed by Functional Living Index-Emesis (FLIE) Questionnaire	dexamethasone|ondansetron|casopitant	Casopitant|Dexamethasone|Placebo|Ondansetron	Drug|Drug|Drug|Drug	nausea|vomiting	Nausea and Vomiting, Chemotherapy-Induced	Parallel Assignment	Interventional	Supportive Care	Randomized	A Study Of IV Casopitant For The Prevention Of Chemotherapy Induced Nausea And Vomiting.	2	Difference in percentage of participants	-2.6	NA		-9.9	4.7	97.5		NA	All	710	Completed	Phase 3
NCT00601172	4474210	8202224	Percentage of Participants Whose Daily Life Activities Were Impacted in the Overall Phase of Cycle 1, Assessed by Functional Living Index-Emesis (FLIE) Questionnaire	dexamethasone|ondansetron|casopitant	Casopitant|Dexamethasone|Placebo|Ondansetron	Drug|Drug|Drug|Drug	nausea|vomiting	Nausea and Vomiting, Chemotherapy-Induced	Parallel Assignment	Interventional	Supportive Care	Randomized	A Study Of IV Casopitant For The Prevention Of Chemotherapy Induced Nausea And Vomiting.	2	Difference in percentage of participants	0.7	NA		-5.2	6.6	97.5		NA	All	710	Completed	Phase 3
NCT00601172	4474212	8202225	Percentage of Participants Who Achieved Total Control, Defined as Complete Responders Who Had no Nausea	dexamethasone|ondansetron|casopitant	Casopitant|Dexamethasone|Placebo|Ondansetron	Drug|Drug|Drug|Drug	nausea|vomiting	Nausea and Vomiting, Chemotherapy-Induced	Parallel Assignment	Interventional	Supportive Care	Randomized	A Study Of IV Casopitant For The Prevention Of Chemotherapy Induced Nausea And Vomiting.	2	Difference in percentage of participants	-7.3	0.0507	Chi-squared	-15	0	95		NA	All	710	Completed	Phase 3
NCT00601172	4474214	8202225	Percentage of Participants Who Achieved Total Control, Defined as Complete Responders Who Had no Nausea	dexamethasone|ondansetron|casopitant	Casopitant|Dexamethasone|Placebo|Ondansetron	Drug|Drug|Drug|Drug	nausea|vomiting	Nausea and Vomiting, Chemotherapy-Induced	Parallel Assignment	Interventional	Supportive Care	Randomized	A Study Of IV Casopitant For The Prevention Of Chemotherapy Induced Nausea And Vomiting.	2	Difference in percentage of participants	-7.3	0.0507	Chi-squared	-15	0	95		NA	All	710	Completed	Phase 3
NCT00601172	4474213	8202225	Percentage of Participants Who Achieved Total Control, Defined as Complete Responders Who Had no Nausea	dexamethasone|ondansetron|casopitant	Casopitant|Dexamethasone|Placebo|Ondansetron	Drug|Drug|Drug|Drug	nausea|vomiting	Nausea and Vomiting, Chemotherapy-Induced	Parallel Assignment	Interventional	Supportive Care	Randomized	A Study Of IV Casopitant For The Prevention Of Chemotherapy Induced Nausea And Vomiting.	2	Difference in percentage of participants	-4.7	0.08	Chi-squared	-9.9	0.5	95		NA	All	710	Completed	Phase 3
NCT00601172	4474215	8202226	Percentage of Participants Who Achieved Complete Protection Defined as Complete Responders With no Significant Nausea	dexamethasone|ondansetron|casopitant	Casopitant|Dexamethasone|Placebo|Ondansetron	Drug|Drug|Drug|Drug	nausea|vomiting	Nausea and Vomiting, Chemotherapy-Induced	Parallel Assignment	Interventional	Supportive Care	Randomized	A Study Of IV Casopitant For The Prevention Of Chemotherapy Induced Nausea And Vomiting.	2	Difference in percentage of participants	-0.9	0.7799	Chi-squared	-7.3	5.5	95		NA	All	710	Completed	Phase 3
NCT00601172	4474217	8202226	Percentage of Participants Who Achieved Complete Protection Defined as Complete Responders With no Significant Nausea	dexamethasone|ondansetron|casopitant	Casopitant|Dexamethasone|Placebo|Ondansetron	Drug|Drug|Drug|Drug	nausea|vomiting	Nausea and Vomiting, Chemotherapy-Induced	Parallel Assignment	Interventional	Supportive Care	Randomized	A Study Of IV Casopitant For The Prevention Of Chemotherapy Induced Nausea And Vomiting.	2	Difference in percentage of participants	-0.9	0.7799	Chi-squared	-7.3	5.5	95		NA	All	710	Completed	Phase 3
NCT00601172	4474216	8202226	Percentage of Participants Who Achieved Complete Protection Defined as Complete Responders With no Significant Nausea	dexamethasone|ondansetron|casopitant	Casopitant|Dexamethasone|Placebo|Ondansetron	Drug|Drug|Drug|Drug	nausea|vomiting	Nausea and Vomiting, Chemotherapy-Induced	Parallel Assignment	Interventional	Supportive Care	Randomized	A Study Of IV Casopitant For The Prevention Of Chemotherapy Induced Nausea And Vomiting.	2	Difference in percentage of participants	0.5	0.7883	Chi-squared	-3.2	4.2	95		NA	All	710	Completed	Phase 3
NCT00601172	4474219	8202227	Percentage of Participants Who Reported Nausea, Defined as a Maximum Score of >= 5 mm on the VAS	dexamethasone|ondansetron|casopitant	Casopitant|Dexamethasone|Placebo|Ondansetron	Drug|Drug|Drug|Drug	nausea|vomiting	Nausea and Vomiting, Chemotherapy-Induced	Parallel Assignment	Interventional	Supportive Care	Randomized	A Study Of IV Casopitant For The Prevention Of Chemotherapy Induced Nausea And Vomiting.	2	Difference in percentage of participants	8.1	0.028	Chi-squared	0.9	15.4	95		NA	All	710	Completed	Phase 3
NCT00601172	4474220	8202227	Percentage of Participants Who Reported Nausea, Defined as a Maximum Score of >= 5 mm on the VAS	dexamethasone|ondansetron|casopitant	Casopitant|Dexamethasone|Placebo|Ondansetron	Drug|Drug|Drug|Drug	nausea|vomiting	Nausea and Vomiting, Chemotherapy-Induced	Parallel Assignment	Interventional	Supportive Care	Randomized	A Study Of IV Casopitant For The Prevention Of Chemotherapy Induced Nausea And Vomiting.	2	Difference in percentage of participants	3.8	0.1356	Chi-squared	-1.2	8.9	95		NA	All	710	Completed	Phase 3
NCT00601172	4474218	8202227	Percentage of Participants Who Reported Nausea, Defined as a Maximum Score of >= 5 mm on the VAS	dexamethasone|ondansetron|casopitant	Casopitant|Dexamethasone|Placebo|Ondansetron	Drug|Drug|Drug|Drug	nausea|vomiting	Nausea and Vomiting, Chemotherapy-Induced	Parallel Assignment	Interventional	Supportive Care	Randomized	A Study Of IV Casopitant For The Prevention Of Chemotherapy Induced Nausea And Vomiting.	2	Difference in percentage of participants	8.1	0.028	Chi-squared	0.9	15.4	95		NA	All	710	Completed	Phase 3
NCT00601172	4474222	8202228	Percentage of Participants Who Reported Significant Nausea, Defined as a Maximum Score >= 25 mm on the VAS	dexamethasone|ondansetron|casopitant	Casopitant|Dexamethasone|Placebo|Ondansetron	Drug|Drug|Drug|Drug	nausea|vomiting	Nausea and Vomiting, Chemotherapy-Induced	Parallel Assignment	Interventional	Supportive Care	Randomized	A Study Of IV Casopitant For The Prevention Of Chemotherapy Induced Nausea And Vomiting.	2	Difference in percentage of participants	0.8	0.6101	Chi-squared	-2.3	3.9	95		NA	All	710	Completed	Phase 3
NCT00601172	4474223	8202228	Percentage of Participants Who Reported Significant Nausea, Defined as a Maximum Score >= 25 mm on the VAS	dexamethasone|ondansetron|casopitant	Casopitant|Dexamethasone|Placebo|Ondansetron	Drug|Drug|Drug|Drug	nausea|vomiting	Nausea and Vomiting, Chemotherapy-Induced	Parallel Assignment	Interventional	Supportive Care	Randomized	A Study Of IV Casopitant For The Prevention Of Chemotherapy Induced Nausea And Vomiting.	2	Difference in percentage of participants	2.1	0.4846	Chi-squared	-3.8	8	95		NA	All	710	Completed	Phase 3
NCT00601172	4474221	8202228	Percentage of Participants Who Reported Significant Nausea, Defined as a Maximum Score >= 25 mm on the VAS	dexamethasone|ondansetron|casopitant	Casopitant|Dexamethasone|Placebo|Ondansetron	Drug|Drug|Drug|Drug	nausea|vomiting	Nausea and Vomiting, Chemotherapy-Induced	Parallel Assignment	Interventional	Supportive Care	Randomized	A Study Of IV Casopitant For The Prevention Of Chemotherapy Induced Nausea And Vomiting.	2	Percentage of participants	2.1	0.4846	Chi-squared	-3.8	8	95		NA	All	710	Completed	Phase 3
NCT00601172	4474226	8202229	Percentage of Participants Who Vomited and/or Retched	dexamethasone|ondansetron|casopitant	Casopitant|Dexamethasone|Placebo|Ondansetron	Drug|Drug|Drug|Drug	nausea|vomiting	Nausea and Vomiting, Chemotherapy-Induced	Parallel Assignment	Interventional	Supportive Care	Randomized	A Study Of IV Casopitant For The Prevention Of Chemotherapy Induced Nausea And Vomiting.	2	Treament Difference (%)	-0.9	0.6795	Chi-squared	-5.4	3.5	95		NA	All	710	Completed	Phase 3
NCT00601172	4474225	8202229	Percentage of Participants Who Vomited and/or Retched	dexamethasone|ondansetron|casopitant	Casopitant|Dexamethasone|Placebo|Ondansetron	Drug|Drug|Drug|Drug	nausea|vomiting	Nausea and Vomiting, Chemotherapy-Induced	Parallel Assignment	Interventional	Supportive Care	Randomized	A Study Of IV Casopitant For The Prevention Of Chemotherapy Induced Nausea And Vomiting.	2	Treament Difference (%)	-0.9	0.4507	Chi-squared	-3.1	1.4	95		NA	All	710	Completed	Phase 3
NCT00601172	4474224	8202229	Percentage of Participants Who Vomited and/or Retched	dexamethasone|ondansetron|casopitant	Casopitant|Dexamethasone|Placebo|Ondansetron	Drug|Drug|Drug|Drug	nausea|vomiting	Nausea and Vomiting, Chemotherapy-Induced	Parallel Assignment	Interventional	Supportive Care	Randomized	A Study Of IV Casopitant For The Prevention Of Chemotherapy Induced Nausea And Vomiting.	2	Treament Difference (%)	-0.9	0.6795	Chi-squared	-5.4	3.5	95		NA	All	710	Completed	Phase 3
NCT00601172	4474228	8202230	Percentage of Participants Who Received Rescue Medication	dexamethasone|ondansetron|casopitant	Casopitant|Dexamethasone|Placebo|Ondansetron	Drug|Drug|Drug|Drug	nausea|vomiting	Nausea and Vomiting, Chemotherapy-Induced	Parallel Assignment	Interventional	Supportive Care	Randomized	A Study Of IV Casopitant For The Prevention Of Chemotherapy Induced Nausea And Vomiting.	2	Treatment difference (%)	-0.9	0.3545	Chi-squared	-2.7	1	95		NA	All	710	Completed	Phase 3
NCT00601172	4474229	8202230	Percentage of Participants Who Received Rescue Medication	dexamethasone|ondansetron|casopitant	Casopitant|Dexamethasone|Placebo|Ondansetron	Drug|Drug|Drug|Drug	nausea|vomiting	Nausea and Vomiting, Chemotherapy-Induced	Parallel Assignment	Interventional	Supportive Care	Randomized	A Study Of IV Casopitant For The Prevention Of Chemotherapy Induced Nausea And Vomiting.	2	Treatment difference (%)	-1.8	0.3986	Chi-squared	-5.9	2.3	95		NA	All	710	Completed	Phase 3
NCT00601172	4474227	8202230	Percentage of Participants Who Received Rescue Medication	dexamethasone|ondansetron|casopitant	Casopitant|Dexamethasone|Placebo|Ondansetron	Drug|Drug|Drug|Drug	nausea|vomiting	Nausea and Vomiting, Chemotherapy-Induced	Parallel Assignment	Interventional	Supportive Care	Randomized	A Study Of IV Casopitant For The Prevention Of Chemotherapy Induced Nausea And Vomiting.	2	Treatment difference (%)	-1.8	0.3986	Chi-squared	-5.9	2.3	95		NA	All	710	Completed	Phase 3
NCT00601172	4474230	8202231	Maximum Nausea Score, Assessed by a Visual Analogue Scale (VAS)	dexamethasone|ondansetron|casopitant	Casopitant|Dexamethasone|Placebo|Ondansetron	Drug|Drug|Drug|Drug	nausea|vomiting	Nausea and Vomiting, Chemotherapy-Induced	Parallel Assignment	Interventional	Supportive Care	Randomized	A Study Of IV Casopitant For The Prevention Of Chemotherapy Induced Nausea And Vomiting.	2		NA	0.1709	Wilcoxon-rank sum test					NA	All	710	Completed	Phase 3
NCT00601172	4474231	8202231	Maximum Nausea Score, Assessed by a Visual Analogue Scale (VAS)	dexamethasone|ondansetron|casopitant	Casopitant|Dexamethasone|Placebo|Ondansetron	Drug|Drug|Drug|Drug	nausea|vomiting	Nausea and Vomiting, Chemotherapy-Induced	Parallel Assignment	Interventional	Supportive Care	Randomized	A Study Of IV Casopitant For The Prevention Of Chemotherapy Induced Nausea And Vomiting.	2		NA	0.0443	Wilcoxon-rank sum test					NA	All	710	Completed	Phase 3
NCT00601172	4474232	8202231	Maximum Nausea Score, Assessed by a Visual Analogue Scale (VAS)	dexamethasone|ondansetron|casopitant	Casopitant|Dexamethasone|Placebo|Ondansetron	Drug|Drug|Drug|Drug	nausea|vomiting	Nausea and Vomiting, Chemotherapy-Induced	Parallel Assignment	Interventional	Supportive Care	Randomized	A Study Of IV Casopitant For The Prevention Of Chemotherapy Induced Nausea And Vomiting.	2		NA	0.056	Wilcoxon-rank sum test					NA	All	710	Completed	Phase 3
NCT00601172	4474233	8202232	Percentage of Participants Who Achieved a Complete Response in the Overall Phase of Cycle 2	dexamethasone|ondansetron|casopitant	Casopitant|Dexamethasone|Placebo|Ondansetron	Drug|Drug|Drug|Drug	nausea|vomiting	Nausea and Vomiting, Chemotherapy-Induced	Parallel Assignment	Interventional	Supportive Care	Randomized	A Study Of IV Casopitant For The Prevention Of Chemotherapy Induced Nausea And Vomiting.	2	Treatment difference (%)	6	0.0317	Pooled Z test	0.5	11.5	95		NA	All	710	Completed	Phase 3
NCT00601172	4474234	8202233	Percentage of Participants Who Achieved a Complete Response in the Delayed Phase of Cycle 1	dexamethasone|ondansetron|casopitant	Casopitant|Dexamethasone|Placebo|Ondansetron	Drug|Drug|Drug|Drug	nausea|vomiting	Nausea and Vomiting, Chemotherapy-Induced	Parallel Assignment	Interventional	Supportive Care	Randomized	A Study Of IV Casopitant For The Prevention Of Chemotherapy Induced Nausea And Vomiting.	2	Difference in percentage of participants	1	0.7273	Pooled Z test	-4.6	6.6	95		NA	All	710	Completed	Phase 3
NCT00601172	4474235	8202234	Percentage of Participants Who Achieved a Complete Response in the Acute Phase of Cycle 1	dexamethasone|ondansetron|casopitant	Casopitant|Dexamethasone|Placebo|Ondansetron	Drug|Drug|Drug|Drug	nausea|vomiting	Nausea and Vomiting, Chemotherapy-Induced	Parallel Assignment	Interventional	Supportive Care	Randomized	A Study Of IV Casopitant For The Prevention Of Chemotherapy Induced Nausea And Vomiting.	2	Difference in percentage of participants	1	0.4771	Pooled Z test	-1.8	3.8	95		NA	All	710	Completed	Phase 3
NCT00601172	4474236	8202235	Percentage of Participants Who Achieved a Complete Response in the Overall Phase (0-120 Hours) Following Initiation of the First Cycle of an Oxaliplatin Based Moderately Emetogenic Chemotherapy (MEC) Regimen	dexamethasone|ondansetron|casopitant	Casopitant|Dexamethasone|Placebo|Ondansetron	Drug|Drug|Drug|Drug	nausea|vomiting	Nausea and Vomiting, Chemotherapy-Induced	Parallel Assignment	Interventional	Supportive Care	Randomized	A Study Of IV Casopitant For The Prevention Of Chemotherapy Induced Nausea And Vomiting.	2	difference in percentage of participants	1	0.7273	Pooled Z test	-4.6	6.6	95		NA	All	710	Completed	Phase 3
NCT00601250	4474194	8202196	2 Hour Post-Prandial Glucose (PPG) Increment Over Fasting Plasma Glucose (FPG) at Week 24	linagliptin	linagliptin|linagliptin	Drug|Drug	diabetes mellitus, type 2	Diabetes Mellitus, Type 2	Parallel Assignment	Interventional	Treatment	Randomized	Efficacy and Safety of B I1356 (Linagliptin) vs. Placebo Added to Metformin Background Therapy in Patients With Type 2 Diabetes	2	Least Squares Mean Difference	-41.8	0.0001	ANCOVA	-61.71	-21.89	95	Standard Error of the Mean	10.02	All	701	Completed	Phase 3
NCT00601250	4474195	8202197	Adjusted Means for 2h Post Prandial Blood Glucose (PPG) Change From Baseline at Week 24	linagliptin	linagliptin|linagliptin	Drug|Drug	diabetes mellitus, type 2	Diabetes Mellitus, Type 2	Parallel Assignment	Interventional	Treatment	Randomized	Efficacy and Safety of B I1356 (Linagliptin) vs. Placebo Added to Metformin Background Therapy in Patients With Type 2 Diabetes	2	Least Squares Mean Difference	-67.13	0.0001	ANCOVA	-94.69	-39.58	95	Standard Error of the Mean	13.88	All	701	Completed	Phase 3
NCT00601250	4474196	8202198	Percentage of Patients Who Have a HbA1c Lowering by 0.5% at Week 24	linagliptin	linagliptin|linagliptin	Drug|Drug	diabetes mellitus, type 2	Diabetes Mellitus, Type 2	Parallel Assignment	Interventional	Treatment	Randomized	Efficacy and Safety of B I1356 (Linagliptin) vs. Placebo Added to Metformin Background Therapy in Patients With Type 2 Diabetes	2	Odds Ratio (OR)	3.754	0.0001	Regression, Logistic	2.486	5.669	95		NA	All	701	Completed	Phase 3
NCT00601250	4474197	8202200	Percentage of Patients With HbA1c <6.5% at Week 24	linagliptin	linagliptin|linagliptin	Drug|Drug	diabetes mellitus, type 2	Diabetes Mellitus, Type 2	Parallel Assignment	Interventional	Treatment	Randomized	Efficacy and Safety of B I1356 (Linagliptin) vs. Placebo Added to Metformin Background Therapy in Patients With Type 2 Diabetes	2	Odds Ratio (OR)	5.456	0.0016	Regression, Logistic	1.907	15.614	95		NA	All	701	Completed	Phase 3
NCT00601250	4474198	8202202	Percentage of Patients With HbA1c <7.0% at Week 24.	linagliptin	linagliptin|linagliptin	Drug|Drug	diabetes mellitus, type 2	Diabetes Mellitus, Type 2	Parallel Assignment	Interventional	Treatment	Randomized	Efficacy and Safety of B I1356 (Linagliptin) vs. Placebo Added to Metformin Background Therapy in Patients With Type 2 Diabetes	2	Odds Ratio (OR)	4.395	0.0001	Regression, Logistic	2.41	8.013	95		NA	All	701	Completed	Phase 3
NCT00601250	4474199	8202203	FPG Change From Baseline at Week 18	linagliptin	linagliptin|linagliptin	Drug|Drug	diabetes mellitus, type 2	Diabetes Mellitus, Type 2	Parallel Assignment	Interventional	Treatment	Randomized	Efficacy and Safety of B I1356 (Linagliptin) vs. Placebo Added to Metformin Background Therapy in Patients With Type 2 Diabetes	2	Least Squares Mean Difference	-20.83	0.0001	ANCOVA	-26.81	-14.84	95	Standard Error of the Mean	3.05	All	701	Completed	Phase 3
NCT00601250	4474200	8202204	FPG Change From Baseline at Week 12	linagliptin	linagliptin|linagliptin	Drug|Drug	diabetes mellitus, type 2	Diabetes Mellitus, Type 2	Parallel Assignment	Interventional	Treatment	Randomized	Efficacy and Safety of B I1356 (Linagliptin) vs. Placebo Added to Metformin Background Therapy in Patients With Type 2 Diabetes	2	Least Squares Mean Difference	-16.73	0.0001	ANCOVA	-22.44	-11.01	95	Standard Error of the Mean	2.91	All	701	Completed	Phase 3
NCT00601250	4474201	8202205	FPG Change From Baseline at Week 6	linagliptin	linagliptin|linagliptin	Drug|Drug	diabetes mellitus, type 2	Diabetes Mellitus, Type 2	Parallel Assignment	Interventional	Treatment	Randomized	Efficacy and Safety of B I1356 (Linagliptin) vs. Placebo Added to Metformin Background Therapy in Patients With Type 2 Diabetes	2	Least Squares Mean Difference	-16.52	0.0001	ANCOVA	-21.76	-11.29	95	Standard Error of the Mean	2.67	All	701	Completed	Phase 3
NCT00601250	4474202	8202206	FPG Change From Baseline at Week 24	linagliptin	linagliptin|linagliptin	Drug|Drug	diabetes mellitus, type 2	Diabetes Mellitus, Type 2	Parallel Assignment	Interventional	Treatment	Randomized	Efficacy and Safety of B I1356 (Linagliptin) vs. Placebo Added to Metformin Background Therapy in Patients With Type 2 Diabetes	2	Least Squares Mean Difference	-21.13	0.0001	ANCOVA	-27.3	-14.96	95	Standard Error of the Mean	3.14	All	701	Completed	Phase 3
NCT00601250	4474203	8202207	HbA1c Change From Baseline at Week 18	linagliptin	linagliptin|linagliptin	Drug|Drug	diabetes mellitus, type 2	Diabetes Mellitus, Type 2	Parallel Assignment	Interventional	Treatment	Randomized	Efficacy and Safety of B I1356 (Linagliptin) vs. Placebo Added to Metformin Background Therapy in Patients With Type 2 Diabetes	2	Least Squares Mean Difference	-0.648	0.0001	ANCOVA	-0.785	-0.512	95	Standard Error of the Mean	0.069	All	701	Completed	Phase 3
NCT00601250	4474204	8202208	HbA1c Change From Baseline at Week 12	linagliptin	linagliptin|linagliptin	Drug|Drug	diabetes mellitus, type 2	Diabetes Mellitus, Type 2	Parallel Assignment	Interventional	Treatment	Randomized	Efficacy and Safety of B I1356 (Linagliptin) vs. Placebo Added to Metformin Background Therapy in Patients With Type 2 Diabetes	2	Least Squares Mean Difference	-0.596	0.0001	ANCOVA	-0.721	-0.471	95	Standard Error of the Mean	0.064	All	701	Completed	Phase 3
NCT00601250	4474205	8202209	HbA1c Change From Baseline at Week 6	linagliptin	linagliptin|linagliptin	Drug|Drug	diabetes mellitus, type 2	Diabetes Mellitus, Type 2	Parallel Assignment	Interventional	Treatment	Randomized	Efficacy and Safety of B I1356 (Linagliptin) vs. Placebo Added to Metformin Background Therapy in Patients With Type 2 Diabetes	2	Least Squares Mean Difference	-0.431	0.0001	ANCOVA	-0.53	-0.333	95	Standard Error of the Mean	0.05	All	701	Completed	Phase 3
NCT00601250	4474206	8202210	HbA1c Change From Baseline at Week 24	linagliptin	linagliptin|linagliptin	Drug|Drug	diabetes mellitus, type 2	Diabetes Mellitus, Type 2	Parallel Assignment	Interventional	Treatment	Randomized	Efficacy and Safety of B I1356 (Linagliptin) vs. Placebo Added to Metformin Background Therapy in Patients With Type 2 Diabetes	2	Least Squares Mean Difference	-0.64	0.0001	ANCOVA	-0.78	-0.5	95	Standard Error of the Mean	0.07	All	701	Completed	Phase 3
NCT00601458	4474181	8202179	Time to First Request of PCA Hydromorphone	naproxen|pregabalin	pregabalin|naproxen sodium|Comparator: Placebo	Drug|Drug|Drug	acute pain	Acute Pain	Parallel Assignment	Interventional	Treatment	Randomized	Bunionectomy Study (0000-063)	3	Median Difference (Final Values)	3.7	0.001	Log Rank	1.77	6.72	95		NA	All	100	Completed	Phase 1
NCT00601458	4474182	8202179	Time to First Request of PCA Hydromorphone	naproxen|pregabalin	pregabalin|naproxen sodium|Comparator: Placebo	Drug|Drug|Drug	acute pain	Acute Pain	Parallel Assignment	Interventional	Treatment	Randomized	Bunionectomy Study (0000-063)	3	Median Difference (Final Values)	1.46	0.004	Log Rank	0.183	2.95	95		NA	All	100	Completed	Phase 1
NCT00601458	4474183	8202180	Total Patient Controlled Analgesic (PCA) Hydromorphone Consumption Over the 24 Hours Post-surgery	naproxen|pregabalin	pregabalin|naproxen sodium|Comparator: Placebo	Drug|Drug|Drug	acute pain	Acute Pain	Parallel Assignment	Interventional	Treatment	Randomized	Bunionectomy Study (0000-063)	3	Mean Difference (Final Values)	-65.4	0.0001	ANOVA	-81.7	-34.6	97.8		NA	All	100	Completed	Phase 1
NCT00601458	4474184	8202180	Total Patient Controlled Analgesic (PCA) Hydromorphone Consumption Over the 24 Hours Post-surgery	naproxen|pregabalin	pregabalin|naproxen sodium|Comparator: Placebo	Drug|Drug|Drug	acute pain	Acute Pain	Parallel Assignment	Interventional	Treatment	Randomized	Bunionectomy Study (0000-063)	3	Mean Difference (Final Values)	-50.7	0.005	ANOVA	-73.6	-8	97.8		NA	All	100	Completed	Phase 1
NCT00601484	4474069	8202153	Number of Participants With Global Response Assessment (GRA) at Weeks 6, and 16	tanezumab	PF-04383119|Placebo	Drug|Drug	cystitis, interstitial|cystitis	Cystitis, Interstitial	Parallel Assignment	Interventional	Treatment	Randomized	An Effectiveness and Safety Study of PF-04383119 for the Treatment of Pain in Interstitial Cystitis	2	Odds Ratio (OR)	2.722	NA		0.756	9.795	90		NA	All	65	Completed	Phase 2
NCT00601484	4474070	8202153	Number of Participants With Global Response Assessment (GRA) at Weeks 6, and 16	tanezumab	PF-04383119|Placebo	Drug|Drug	cystitis, interstitial|cystitis	Cystitis, Interstitial	Parallel Assignment	Interventional	Treatment	Randomized	An Effectiveness and Safety Study of PF-04383119 for the Treatment of Pain in Interstitial Cystitis	2	Odds Ratio (OR)	5.064	NA		1.709	15.007	90		NA	All	65	Completed	Phase 2
NCT00601484	4474072	8202154	Percent Change From Baseline in O'Leary-Sant Interstitial Cystitis Problem Index (ICPI) Score Week 2, 4, 6, 10 and 16	tanezumab	PF-04383119|Placebo	Drug|Drug	cystitis, interstitial|cystitis	Cystitis, Interstitial	Parallel Assignment	Interventional	Treatment	Randomized	An Effectiveness and Safety Study of PF-04383119 for the Treatment of Pain in Interstitial Cystitis	2	LS mean difference	-1.45	NA		-13.948	11.04	90	Standard Error of the Mean	7.406	All	65	Completed	Phase 2
NCT00601484	4474073	8202154	Percent Change From Baseline in O'Leary-Sant Interstitial Cystitis Problem Index (ICPI) Score Week 2, 4, 6, 10 and 16	tanezumab	PF-04383119|Placebo	Drug|Drug	cystitis, interstitial|cystitis	Cystitis, Interstitial	Parallel Assignment	Interventional	Treatment	Randomized	An Effectiveness and Safety Study of PF-04383119 for the Treatment of Pain in Interstitial Cystitis	2	LS mean difference	-8.14	NA		-24.602	8.327	90	Standard Error of the Mean	9.737	All	65	Completed	Phase 2
NCT00601484	4474074	8202154	Percent Change From Baseline in O'Leary-Sant Interstitial Cystitis Problem Index (ICPI) Score Week 2, 4, 6, 10 and 16	tanezumab	PF-04383119|Placebo	Drug|Drug	cystitis, interstitial|cystitis	Cystitis, Interstitial	Parallel Assignment	Interventional	Treatment	Randomized	An Effectiveness and Safety Study of PF-04383119 for the Treatment of Pain in Interstitial Cystitis	2	LS mean difference	-8.43	NA		-23.001	6.132	90	Standard Error of the Mean	8.66	All	65	Completed	Phase 2
NCT00601484	4474071	8202154	Percent Change From Baseline in O'Leary-Sant Interstitial Cystitis Problem Index (ICPI) Score Week 2, 4, 6, 10 and 16	tanezumab	PF-04383119|Placebo	Drug|Drug	cystitis, interstitial|cystitis	Cystitis, Interstitial	Parallel Assignment	Interventional	Treatment	Randomized	An Effectiveness and Safety Study of PF-04383119 for the Treatment of Pain in Interstitial Cystitis	2	LS mean difference	-7.83	NA		-23.884	8.234	90	Standard Error of the Mean	9.352	All	65	Completed	Phase 2
NCT00601484	4474075	8202154	Percent Change From Baseline in O'Leary-Sant Interstitial Cystitis Problem Index (ICPI) Score Week 2, 4, 6, 10 and 16	tanezumab	PF-04383119|Placebo	Drug|Drug	cystitis, interstitial|cystitis	Cystitis, Interstitial	Parallel Assignment	Interventional	Treatment	Randomized	An Effectiveness and Safety Study of PF-04383119 for the Treatment of Pain in Interstitial Cystitis	2	LS mean difference	-10.99	NA		-22.25	0.277	90	Standard Error of the Mean	6.718	All	65	Completed	Phase 2
NCT00601484	4474077	8202155	Change From Baseline in O'Leary-Sant Interstitial Cystitis Problem Index (ICPI) Score at Week 2, 4, 6, 10 and 16	tanezumab	PF-04383119|Placebo	Drug|Drug	cystitis, interstitial|cystitis	Cystitis, Interstitial	Parallel Assignment	Interventional	Treatment	Randomized	An Effectiveness and Safety Study of PF-04383119 for the Treatment of Pain in Interstitial Cystitis	2	LS mean difference	-0.16	NA		-1.534	1.221	90	Standard Error of the Mean	0.816	All	65	Completed	Phase 2
NCT00601484	4474078	8202155	Change From Baseline in O'Leary-Sant Interstitial Cystitis Problem Index (ICPI) Score at Week 2, 4, 6, 10 and 16	tanezumab	PF-04383119|Placebo	Drug|Drug	cystitis, interstitial|cystitis	Cystitis, Interstitial	Parallel Assignment	Interventional	Treatment	Randomized	An Effectiveness and Safety Study of PF-04383119 for the Treatment of Pain in Interstitial Cystitis	2	LS mean difference	-1.11	NA		-3.036	0.819	90	Standard Error of the Mean	1.14	All	65	Completed	Phase 2
NCT00601484	4474080	8202155	Change From Baseline in O'Leary-Sant Interstitial Cystitis Problem Index (ICPI) Score at Week 2, 4, 6, 10 and 16	tanezumab	PF-04383119|Placebo	Drug|Drug	cystitis, interstitial|cystitis	Cystitis, Interstitial	Parallel Assignment	Interventional	Treatment	Randomized	An Effectiveness and Safety Study of PF-04383119 for the Treatment of Pain in Interstitial Cystitis	2	LS mean difference	-1.24	NA		-2.562	0.081	90	Standard Error of the Mean	0.788	All	65	Completed	Phase 2
NCT00601484	4474076	8202155	Change From Baseline in O'Leary-Sant Interstitial Cystitis Problem Index (ICPI) Score at Week 2, 4, 6, 10 and 16	tanezumab	PF-04383119|Placebo	Drug|Drug	cystitis, interstitial|cystitis	Cystitis, Interstitial	Parallel Assignment	Interventional	Treatment	Randomized	An Effectiveness and Safety Study of PF-04383119 for the Treatment of Pain in Interstitial Cystitis	2	LS mean difference	-0.54	NA		-2.398	1.32	90	Standard Error of the Mean	1.083	All	65	Completed	Phase 2
NCT00601484	4474079	8202155	Change From Baseline in O'Leary-Sant Interstitial Cystitis Problem Index (ICPI) Score at Week 2, 4, 6, 10 and 16	tanezumab	PF-04383119|Placebo	Drug|Drug	cystitis, interstitial|cystitis	Cystitis, Interstitial	Parallel Assignment	Interventional	Treatment	Randomized	An Effectiveness and Safety Study of PF-04383119 for the Treatment of Pain in Interstitial Cystitis	2	LS mean difference	-1.12	NA		-2.782	0.535	90	Standard Error of the Mean	0.986	All	65	Completed	Phase 2
NCT00601484	4474084	8202158	Percent Change From Baseline in Average Pain Score Associated With Sexual Activity Per 24 Hours at Week 2, 4, 6, 10 and 16	tanezumab	PF-04383119|Placebo	Drug|Drug	cystitis, interstitial|cystitis	Cystitis, Interstitial	Parallel Assignment	Interventional	Treatment	Randomized	An Effectiveness and Safety Study of PF-04383119 for the Treatment of Pain in Interstitial Cystitis	2	LS mean difference	-30.97	NA		-75.23	13.285	90	Standard Error of the Mean	24.418	All	65	Completed	Phase 2
NCT00601484	4474081	8202158	Percent Change From Baseline in Average Pain Score Associated With Sexual Activity Per 24 Hours at Week 2, 4, 6, 10 and 16	tanezumab	PF-04383119|Placebo	Drug|Drug	cystitis, interstitial|cystitis	Cystitis, Interstitial	Parallel Assignment	Interventional	Treatment	Randomized	An Effectiveness and Safety Study of PF-04383119 for the Treatment of Pain in Interstitial Cystitis	2	LS mean difference	-21.35	NA		-164.142	121.438	90	Standard Error of the Mean	70.862	All	65	Completed	Phase 2
NCT00601484	4474085	8202158	Percent Change From Baseline in Average Pain Score Associated With Sexual Activity Per 24 Hours at Week 2, 4, 6, 10 and 16	tanezumab	PF-04383119|Placebo	Drug|Drug	cystitis, interstitial|cystitis	Cystitis, Interstitial	Parallel Assignment	Interventional	Treatment	Randomized	An Effectiveness and Safety Study of PF-04383119 for the Treatment of Pain in Interstitial Cystitis	2	LS mean difference	-34.25	NA		-72.879	4.375	90	Standard Error of the Mean	21.509	All	65	Completed	Phase 2
NCT00601484	4474083	8202158	Percent Change From Baseline in Average Pain Score Associated With Sexual Activity Per 24 Hours at Week 2, 4, 6, 10 and 16	tanezumab	PF-04383119|Placebo	Drug|Drug	cystitis, interstitial|cystitis	Cystitis, Interstitial	Parallel Assignment	Interventional	Treatment	Randomized	An Effectiveness and Safety Study of PF-04383119 for the Treatment of Pain in Interstitial Cystitis	2	LS mean difference	-37.18	NA		-90.62	16.265	90	Standard Error of the Mean	28.74	All	65	Completed	Phase 2
NCT00601484	4474082	8202158	Percent Change From Baseline in Average Pain Score Associated With Sexual Activity Per 24 Hours at Week 2, 4, 6, 10 and 16	tanezumab	PF-04383119|Placebo	Drug|Drug	cystitis, interstitial|cystitis	Cystitis, Interstitial	Parallel Assignment	Interventional	Treatment	Randomized	An Effectiveness and Safety Study of PF-04383119 for the Treatment of Pain in Interstitial Cystitis	2	LS mean difference	5.77	NA		-74.604	86.142	90	Standard Error of the Mean	43.222	All	65	Completed	Phase 2
NCT00601484	4474087	8202159	Change From Baseline in Average Pain Score Associated With Sexual Activity Per 24 Hours at Week 2, 4, 6, 10 and 16	tanezumab	PF-04383119|Placebo	Drug|Drug	cystitis, interstitial|cystitis	Cystitis, Interstitial	Parallel Assignment	Interventional	Treatment	Randomized	An Effectiveness and Safety Study of PF-04383119 for the Treatment of Pain in Interstitial Cystitis	2	LS mean difference	-0.06	NA		-1.046	0.931	90	Standard Error of the Mean	0.546	All	65	Completed	Phase 2
NCT00601484	4474088	8202159	Change From Baseline in Average Pain Score Associated With Sexual Activity Per 24 Hours at Week 2, 4, 6, 10 and 16	tanezumab	PF-04383119|Placebo	Drug|Drug	cystitis, interstitial|cystitis	Cystitis, Interstitial	Parallel Assignment	Interventional	Treatment	Randomized	An Effectiveness and Safety Study of PF-04383119 for the Treatment of Pain in Interstitial Cystitis	2	LS mean difference	-0.64	NA		-1.443	0.156	90	Standard Error of the Mean	0.449	All	65	Completed	Phase 2
NCT00601484	4474086	8202159	Change From Baseline in Average Pain Score Associated With Sexual Activity Per 24 Hours at Week 2, 4, 6, 10 and 16	tanezumab	PF-04383119|Placebo	Drug|Drug	cystitis, interstitial|cystitis	Cystitis, Interstitial	Parallel Assignment	Interventional	Treatment	Randomized	An Effectiveness and Safety Study of PF-04383119 for the Treatment of Pain in Interstitial Cystitis	2	LS mean difference	-0.64	NA		-1.876	0.592	90	Standard Error of the Mean	0.673	All	65	Completed	Phase 2
NCT00601484	4474090	8202159	Change From Baseline in Average Pain Score Associated With Sexual Activity Per 24 Hours at Week 2, 4, 6, 10 and 16	tanezumab	PF-04383119|Placebo	Drug|Drug	cystitis, interstitial|cystitis	Cystitis, Interstitial	Parallel Assignment	Interventional	Treatment	Randomized	An Effectiveness and Safety Study of PF-04383119 for the Treatment of Pain in Interstitial Cystitis	2	LS mean difference	-0.68	NA		-1.394	0.03	90	Standard Error of the Mean	0.404	All	65	Completed	Phase 2
NCT00601484	4474089	8202159	Change From Baseline in Average Pain Score Associated With Sexual Activity Per 24 Hours at Week 2, 4, 6, 10 and 16	tanezumab	PF-04383119|Placebo	Drug|Drug	cystitis, interstitial|cystitis	Cystitis, Interstitial	Parallel Assignment	Interventional	Treatment	Randomized	An Effectiveness and Safety Study of PF-04383119 for the Treatment of Pain in Interstitial Cystitis	2	LS mean difference	-0.34	NA		-1.149	0.468	90	Standard Error of the Mean	0.454	All	65	Completed	Phase 2
NCT00601484	4474094	8202160	Percent Change From Baseline in Average Sleep Disturbance Score Per 24 Hours at Week 2, 4, 6, 10 and 16	tanezumab	PF-04383119|Placebo	Drug|Drug	cystitis, interstitial|cystitis	Cystitis, Interstitial	Parallel Assignment	Interventional	Treatment	Randomized	An Effectiveness and Safety Study of PF-04383119 for the Treatment of Pain in Interstitial Cystitis	2	LS mean difference	-16.97	NA		-35.608	1.665	90	Standard Error of the Mean	11.102	All	65	Completed	Phase 2
NCT00601484	4474095	8202160	Percent Change From Baseline in Average Sleep Disturbance Score Per 24 Hours at Week 2, 4, 6, 10 and 16	tanezumab	PF-04383119|Placebo	Drug|Drug	cystitis, interstitial|cystitis	Cystitis, Interstitial	Parallel Assignment	Interventional	Treatment	Randomized	An Effectiveness and Safety Study of PF-04383119 for the Treatment of Pain in Interstitial Cystitis	2	LS mean difference	-15.34	NA		-29.468	-1.209	90	Standard Error of the Mean	8.425	All	65	Completed	Phase 2
NCT00601484	4474093	8202160	Percent Change From Baseline in Average Sleep Disturbance Score Per 24 Hours at Week 2, 4, 6, 10 and 16	tanezumab	PF-04383119|Placebo	Drug|Drug	cystitis, interstitial|cystitis	Cystitis, Interstitial	Parallel Assignment	Interventional	Treatment	Randomized	An Effectiveness and Safety Study of PF-04383119 for the Treatment of Pain in Interstitial Cystitis	2	LS mean difference	-18.04	NA		-35.476	-0.613	90	Standard Error of the Mean	10.358	All	65	Completed	Phase 2
NCT00601484	4474091	8202160	Percent Change From Baseline in Average Sleep Disturbance Score Per 24 Hours at Week 2, 4, 6, 10 and 16	tanezumab	PF-04383119|Placebo	Drug|Drug	cystitis, interstitial|cystitis	Cystitis, Interstitial	Parallel Assignment	Interventional	Treatment	Randomized	An Effectiveness and Safety Study of PF-04383119 for the Treatment of Pain in Interstitial Cystitis	2	LS mean difference	-9.16	NA		-26.174	7.849	90	Standard Error of the Mean	10.097	All	65	Completed	Phase 2
NCT00601484	4474092	8202160	Percent Change From Baseline in Average Sleep Disturbance Score Per 24 Hours at Week 2, 4, 6, 10 and 16	tanezumab	PF-04383119|Placebo	Drug|Drug	cystitis, interstitial|cystitis	Cystitis, Interstitial	Parallel Assignment	Interventional	Treatment	Randomized	An Effectiveness and Safety Study of PF-04383119 for the Treatment of Pain in Interstitial Cystitis	2	LS mean difference	-19.48	NA		-42.418	3.46	90	Standard Error of the Mean	13.631	All	65	Completed	Phase 2
NCT00601484	4474098	8202161	Change From Baseline in Average Sleep Disturbance Score Per 24 Hours at Week 2, 4, 6, 10 and 16	tanezumab	PF-04383119|Placebo	Drug|Drug	cystitis, interstitial|cystitis	Cystitis, Interstitial	Parallel Assignment	Interventional	Treatment	Randomized	An Effectiveness and Safety Study of PF-04383119 for the Treatment of Pain in Interstitial Cystitis	2	LS mean difference	-0.37	NA		-0.724	-0.015	90	Standard Error of the Mean	0.211	All	65	Completed	Phase 2
NCT00601484	4474097	8202161	Change From Baseline in Average Sleep Disturbance Score Per 24 Hours at Week 2, 4, 6, 10 and 16	tanezumab	PF-04383119|Placebo	Drug|Drug	cystitis, interstitial|cystitis	Cystitis, Interstitial	Parallel Assignment	Interventional	Treatment	Randomized	An Effectiveness and Safety Study of PF-04383119 for the Treatment of Pain in Interstitial Cystitis	2	LS mean difference	-0.41	NA		-0.806	-0.005	90	Standard Error of the Mean	0.238	All	65	Completed	Phase 2
NCT00601484	4474099	8202161	Change From Baseline in Average Sleep Disturbance Score Per 24 Hours at Week 2, 4, 6, 10 and 16	tanezumab	PF-04383119|Placebo	Drug|Drug	cystitis, interstitial|cystitis	Cystitis, Interstitial	Parallel Assignment	Interventional	Treatment	Randomized	An Effectiveness and Safety Study of PF-04383119 for the Treatment of Pain in Interstitial Cystitis	2	LS mean difference	-0.36	NA		-0.734	0.02	90	Standard Error of the Mean	0.225	All	65	Completed	Phase 2
NCT00601484	4474096	8202161	Change From Baseline in Average Sleep Disturbance Score Per 24 Hours at Week 2, 4, 6, 10 and 16	tanezumab	PF-04383119|Placebo	Drug|Drug	cystitis, interstitial|cystitis	Cystitis, Interstitial	Parallel Assignment	Interventional	Treatment	Randomized	An Effectiveness and Safety Study of PF-04383119 for the Treatment of Pain in Interstitial Cystitis	2	LS mean difference	-0.12	NA		-0.47	0.223	90	Standard Error of the Mean	0.206	All	65	Completed	Phase 2
NCT00601484	4474100	8202161	Change From Baseline in Average Sleep Disturbance Score Per 24 Hours at Week 2, 4, 6, 10 and 16	tanezumab	PF-04383119|Placebo	Drug|Drug	cystitis, interstitial|cystitis	Cystitis, Interstitial	Parallel Assignment	Interventional	Treatment	Randomized	An Effectiveness and Safety Study of PF-04383119 for the Treatment of Pain in Interstitial Cystitis	2	LS mean difference	-0.32	NA		-0.591	-0.04	90	Standard Error of the Mean	0.165	All	65	Completed	Phase 2
NCT00601484	4474102	8202162	Percent Change From Baseline in Urinary Urgency Episodes Per 24 Hours at Week 2, 4, 6, 10 and 16	tanezumab	PF-04383119|Placebo	Drug|Drug	cystitis, interstitial|cystitis	Cystitis, Interstitial	Parallel Assignment	Interventional	Treatment	Randomized	An Effectiveness and Safety Study of PF-04383119 for the Treatment of Pain in Interstitial Cystitis	2	Hodges-Lehman median difference	-7.5	NA		-41.71	17.33	90		NA	All	65	Completed	Phase 2
NCT00601484	4474103	8202162	Percent Change From Baseline in Urinary Urgency Episodes Per 24 Hours at Week 2, 4, 6, 10 and 16	tanezumab	PF-04383119|Placebo	Drug|Drug	cystitis, interstitial|cystitis	Cystitis, Interstitial	Parallel Assignment	Interventional	Treatment	Randomized	An Effectiveness and Safety Study of PF-04383119 for the Treatment of Pain in Interstitial Cystitis	2	Hodges-Lehman median difference	-24.44	NA		-51.58	0.67	90		NA	All	65	Completed	Phase 2
NCT00601484	4474101	8202162	Percent Change From Baseline in Urinary Urgency Episodes Per 24 Hours at Week 2, 4, 6, 10 and 16	tanezumab	PF-04383119|Placebo	Drug|Drug	cystitis, interstitial|cystitis	Cystitis, Interstitial	Parallel Assignment	Interventional	Treatment	Randomized	An Effectiveness and Safety Study of PF-04383119 for the Treatment of Pain in Interstitial Cystitis	2	Hodges-Lehman median difference	-21.37	NA		-54.76	7.92	90		NA	All	65	Completed	Phase 2
NCT00601484	4474104	8202162	Percent Change From Baseline in Urinary Urgency Episodes Per 24 Hours at Week 2, 4, 6, 10 and 16	tanezumab	PF-04383119|Placebo	Drug|Drug	cystitis, interstitial|cystitis	Cystitis, Interstitial	Parallel Assignment	Interventional	Treatment	Randomized	An Effectiveness and Safety Study of PF-04383119 for the Treatment of Pain in Interstitial Cystitis	2	Hodges-Lehman median difference	-17.9	NA		-42.04	4.37	90		NA	All	65	Completed	Phase 2
NCT00601484	4474105	8202162	Percent Change From Baseline in Urinary Urgency Episodes Per 24 Hours at Week 2, 4, 6, 10 and 16	tanezumab	PF-04383119|Placebo	Drug|Drug	cystitis, interstitial|cystitis	Cystitis, Interstitial	Parallel Assignment	Interventional	Treatment	Randomized	An Effectiveness and Safety Study of PF-04383119 for the Treatment of Pain in Interstitial Cystitis	2	Hodges-Lehman median difference	-7.93	NA		-27.32	11.32	90		NA	All	65	Completed	Phase 2
NCT00601484	4474106	8202163	Change From Baseline in Urinary Urgency Episodes Per 24 Hours at Week 2, 4, 6, 10 and 16	tanezumab	PF-04383119|Placebo	Drug|Drug	cystitis, interstitial|cystitis	Cystitis, Interstitial	Parallel Assignment	Interventional	Treatment	Randomized	An Effectiveness and Safety Study of PF-04383119 for the Treatment of Pain in Interstitial Cystitis	2	LS mean difference	-2.24	NA		-4.419	-0.063	90	Standard Error of the Mean	1.293	All	65	Completed	Phase 2
NCT00601484	4474110	8202163	Change From Baseline in Urinary Urgency Episodes Per 24 Hours at Week 2, 4, 6, 10 and 16	tanezumab	PF-04383119|Placebo	Drug|Drug	cystitis, interstitial|cystitis	Cystitis, Interstitial	Parallel Assignment	Interventional	Treatment	Randomized	An Effectiveness and Safety Study of PF-04383119 for the Treatment of Pain in Interstitial Cystitis	2	LS mean difference	-1.5	NA		-2.942	-0.057	90	Standard Error of the Mean	0.86	All	65	Completed	Phase 2
NCT00601484	4474107	8202163	Change From Baseline in Urinary Urgency Episodes Per 24 Hours at Week 2, 4, 6, 10 and 16	tanezumab	PF-04383119|Placebo	Drug|Drug	cystitis, interstitial|cystitis	Cystitis, Interstitial	Parallel Assignment	Interventional	Treatment	Randomized	An Effectiveness and Safety Study of PF-04383119 for the Treatment of Pain in Interstitial Cystitis	2	LS mean difference	-1.45	NA		-4.029	1.124	90	Standard Error of the Mean	1.531	All	65	Completed	Phase 2
NCT00601484	4474108	8202163	Change From Baseline in Urinary Urgency Episodes Per 24 Hours at Week 2, 4, 6, 10 and 16	tanezumab	PF-04383119|Placebo	Drug|Drug	cystitis, interstitial|cystitis	Cystitis, Interstitial	Parallel Assignment	Interventional	Treatment	Randomized	An Effectiveness and Safety Study of PF-04383119 for the Treatment of Pain in Interstitial Cystitis	2	LS mean difference	-2.13	NA		-4.265	-0.004	90	Standard Error of the Mean	1.267	All	65	Completed	Phase 2
NCT00601484	4474109	8202163	Change From Baseline in Urinary Urgency Episodes Per 24 Hours at Week 2, 4, 6, 10 and 16	tanezumab	PF-04383119|Placebo	Drug|Drug	cystitis, interstitial|cystitis	Cystitis, Interstitial	Parallel Assignment	Interventional	Treatment	Randomized	An Effectiveness and Safety Study of PF-04383119 for the Treatment of Pain in Interstitial Cystitis	2	LS mean difference	-2.08	NA		-3.458	-0.705	90	Standard Error of the Mean	0.82	All	65	Completed	Phase 2
NCT00601484	4474112	8202164	Percent Change From Baseline in Mean Interstitial Cystitis Pain Severity Per Urinary Event at Week 2, 4, 6, 10 and 16	tanezumab	PF-04383119|Placebo	Drug|Drug	cystitis, interstitial|cystitis	Cystitis, Interstitial	Parallel Assignment	Interventional	Treatment	Randomized	An Effectiveness and Safety Study of PF-04383119 for the Treatment of Pain in Interstitial Cystitis	2	LS mean difference	-19.56	NA		-40.017	0.902	90	Standard Error of the Mean	12.157	All	65	Completed	Phase 2
NCT00601484	4474114	8202164	Percent Change From Baseline in Mean Interstitial Cystitis Pain Severity Per Urinary Event at Week 2, 4, 6, 10 and 16	tanezumab	PF-04383119|Placebo	Drug|Drug	cystitis, interstitial|cystitis	Cystitis, Interstitial	Parallel Assignment	Interventional	Treatment	Randomized	An Effectiveness and Safety Study of PF-04383119 for the Treatment of Pain in Interstitial Cystitis	2	LS mean difference	-27.96	NA		-44.846	-11.075	90	Standard Error of the Mean	10.059	All	65	Completed	Phase 2
NCT00601484	4474115	8202164	Percent Change From Baseline in Mean Interstitial Cystitis Pain Severity Per Urinary Event at Week 2, 4, 6, 10 and 16	tanezumab	PF-04383119|Placebo	Drug|Drug	cystitis, interstitial|cystitis	Cystitis, Interstitial	Parallel Assignment	Interventional	Treatment	Randomized	An Effectiveness and Safety Study of PF-04383119 for the Treatment of Pain in Interstitial Cystitis	2	LS mean difference	-16.24	NA		-29.757	-2.718	90	Standard Error of the Mean	8.064	All	65	Completed	Phase 2
NCT00601484	4474113	8202164	Percent Change From Baseline in Mean Interstitial Cystitis Pain Severity Per Urinary Event at Week 2, 4, 6, 10 and 16	tanezumab	PF-04383119|Placebo	Drug|Drug	cystitis, interstitial|cystitis	Cystitis, Interstitial	Parallel Assignment	Interventional	Treatment	Randomized	An Effectiveness and Safety Study of PF-04383119 for the Treatment of Pain in Interstitial Cystitis	2	LS mean difference	-25.72	NA		-45.079	-6.369	90	Standard Error of the Mean	11.508	All	65	Completed	Phase 2
NCT00601484	4474111	8202164	Percent Change From Baseline in Mean Interstitial Cystitis Pain Severity Per Urinary Event at Week 2, 4, 6, 10 and 16	tanezumab	PF-04383119|Placebo	Drug|Drug	cystitis, interstitial|cystitis	Cystitis, Interstitial	Parallel Assignment	Interventional	Treatment	Randomized	An Effectiveness and Safety Study of PF-04383119 for the Treatment of Pain in Interstitial Cystitis	2	LS mean difference	-21.9	NA		-40.633	-3.171	90	Standard Error of the Mean	11.124	All	65	Completed	Phase 2
NCT00601484	4474120	8202165	Change From Baseline in Mean Interstitial Cystitis Pain Severity Per Urinary Event at Week 2, 4, 6, 10 and 16	tanezumab	PF-04383119|Placebo	Drug|Drug	cystitis, interstitial|cystitis	Cystitis, Interstitial	Parallel Assignment	Interventional	Treatment	Randomized	An Effectiveness and Safety Study of PF-04383119 for the Treatment of Pain in Interstitial Cystitis	2	LS mean difference	-0.86	NA		-1.546	-0.182	90	Standard Error of the Mean	0.407	All	65	Completed	Phase 2
NCT00601484	4474119	8202165	Change From Baseline in Mean Interstitial Cystitis Pain Severity Per Urinary Event at Week 2, 4, 6, 10 and 16	tanezumab	PF-04383119|Placebo	Drug|Drug	cystitis, interstitial|cystitis	Cystitis, Interstitial	Parallel Assignment	Interventional	Treatment	Randomized	An Effectiveness and Safety Study of PF-04383119 for the Treatment of Pain in Interstitial Cystitis	2	LS mean difference	-1.38	NA		-2.196	-0.57	90	Standard Error of the Mean	0.484	All	65	Completed	Phase 2
NCT00601484	4474118	8202165	Change From Baseline in Mean Interstitial Cystitis Pain Severity Per Urinary Event at Week 2, 4, 6, 10 and 16	tanezumab	PF-04383119|Placebo	Drug|Drug	cystitis, interstitial|cystitis	Cystitis, Interstitial	Parallel Assignment	Interventional	Treatment	Randomized	An Effectiveness and Safety Study of PF-04383119 for the Treatment of Pain in Interstitial Cystitis	2	LS mean difference	-1.3	NA		-2.204	-0.388	90	Standard Error of the Mean	0.54	All	65	Completed	Phase 2
NCT00601484	4474117	8202165	Change From Baseline in Mean Interstitial Cystitis Pain Severity Per Urinary Event at Week 2, 4, 6, 10 and 16	tanezumab	PF-04383119|Placebo	Drug|Drug	cystitis, interstitial|cystitis	Cystitis, Interstitial	Parallel Assignment	Interventional	Treatment	Randomized	An Effectiveness and Safety Study of PF-04383119 for the Treatment of Pain in Interstitial Cystitis	2	LS mean difference	-1.1	NA		-2.032	-0.172	90	Standard Error of the Mean	0.553	All	65	Completed	Phase 2
NCT00601484	4474116	8202165	Change From Baseline in Mean Interstitial Cystitis Pain Severity Per Urinary Event at Week 2, 4, 6, 10 and 16	tanezumab	PF-04383119|Placebo	Drug|Drug	cystitis, interstitial|cystitis	Cystitis, Interstitial	Parallel Assignment	Interventional	Treatment	Randomized	An Effectiveness and Safety Study of PF-04383119 for the Treatment of Pain in Interstitial Cystitis	2	LS mean difference	-1.02	NA		-1.878	-0.152	90	Standard Error of the Mean	0.512	All	65	Completed	Phase 2
NCT00601484	4474123	8202166	Percent Change From Baseline in Mean Voided Volume Per Micturition at Week 2, 4, 6, 10 and 16	tanezumab	PF-04383119|Placebo	Drug|Drug	cystitis, interstitial|cystitis	Cystitis, Interstitial	Parallel Assignment	Interventional	Treatment	Randomized	An Effectiveness and Safety Study of PF-04383119 for the Treatment of Pain in Interstitial Cystitis	2	LS mean difference	-0.94	NA		-13.806	11.932	90	Standard Error of the Mean	7.651	All	65	Completed	Phase 2
NCT00601484	4474121	8202166	Percent Change From Baseline in Mean Voided Volume Per Micturition at Week 2, 4, 6, 10 and 16	tanezumab	PF-04383119|Placebo	Drug|Drug	cystitis, interstitial|cystitis	Cystitis, Interstitial	Parallel Assignment	Interventional	Treatment	Randomized	An Effectiveness and Safety Study of PF-04383119 for the Treatment of Pain in Interstitial Cystitis	2	LS mean difference	4.77	NA		-9.221	18.765	90	Standard Error of the Mean	8.31	All	65	Completed	Phase 2
NCT00601484	4474122	8202166	Percent Change From Baseline in Mean Voided Volume Per Micturition at Week 2, 4, 6, 10 and 16	tanezumab	PF-04383119|Placebo	Drug|Drug	cystitis, interstitial|cystitis	Cystitis, Interstitial	Parallel Assignment	Interventional	Treatment	Randomized	An Effectiveness and Safety Study of PF-04383119 for the Treatment of Pain in Interstitial Cystitis	2	LS mean difference	6.79	NA		-5.901	19.486	90	Standard Error of the Mean	7.543	All	65	Completed	Phase 2
NCT00601484	4474124	8202166	Percent Change From Baseline in Mean Voided Volume Per Micturition at Week 2, 4, 6, 10 and 16	tanezumab	PF-04383119|Placebo	Drug|Drug	cystitis, interstitial|cystitis	Cystitis, Interstitial	Parallel Assignment	Interventional	Treatment	Randomized	An Effectiveness and Safety Study of PF-04383119 for the Treatment of Pain in Interstitial Cystitis	2	LS mean difference	3.19	NA		-9.153	15.533	90	Standard Error of the Mean	7.353	All	65	Completed	Phase 2
NCT00601484	4474125	8202166	Percent Change From Baseline in Mean Voided Volume Per Micturition at Week 2, 4, 6, 10 and 16	tanezumab	PF-04383119|Placebo	Drug|Drug	cystitis, interstitial|cystitis	Cystitis, Interstitial	Parallel Assignment	Interventional	Treatment	Randomized	An Effectiveness and Safety Study of PF-04383119 for the Treatment of Pain in Interstitial Cystitis	2	LS mean difference	3.63	NA		-8.049	15.316	90	Standard Error of the Mean	6.968	All	65	Completed	Phase 2
NCT00601484	4474126	8202167	Change From Baseline in Mean Voided Volume Per Micturition at Week 2, 4, 6, 10 and 16	tanezumab	PF-04383119|Placebo	Drug|Drug	cystitis, interstitial|cystitis	Cystitis, Interstitial	Parallel Assignment	Interventional	Treatment	Randomized	An Effectiveness and Safety Study of PF-04383119 for the Treatment of Pain in Interstitial Cystitis	2	LS mean difference	10.51	NA		-13.858	34.868	90	Standard Error of the Mean	14.469	All	65	Completed	Phase 2
NCT00601484	4474130	8202167	Change From Baseline in Mean Voided Volume Per Micturition at Week 2, 4, 6, 10 and 16	tanezumab	PF-04383119|Placebo	Drug|Drug	cystitis, interstitial|cystitis	Cystitis, Interstitial	Parallel Assignment	Interventional	Treatment	Randomized	An Effectiveness and Safety Study of PF-04383119 for the Treatment of Pain in Interstitial Cystitis	2	LS mean difference	5.1	NA		-15.852	26.044	90	Standard Error of the Mean	12.495	All	65	Completed	Phase 2
NCT00601484	4474128	8202167	Change From Baseline in Mean Voided Volume Per Micturition at Week 2, 4, 6, 10 and 16	tanezumab	PF-04383119|Placebo	Drug|Drug	cystitis, interstitial|cystitis	Cystitis, Interstitial	Parallel Assignment	Interventional	Treatment	Randomized	An Effectiveness and Safety Study of PF-04383119 for the Treatment of Pain in Interstitial Cystitis	2	LS mean difference	-2.81	NA		-25.917	20.307	90	Standard Error of the Mean	13.741	All	65	Completed	Phase 2
NCT00601484	4474127	8202167	Change From Baseline in Mean Voided Volume Per Micturition at Week 2, 4, 6, 10 and 16	tanezumab	PF-04383119|Placebo	Drug|Drug	cystitis, interstitial|cystitis	Cystitis, Interstitial	Parallel Assignment	Interventional	Treatment	Randomized	An Effectiveness and Safety Study of PF-04383119 for the Treatment of Pain in Interstitial Cystitis	2	LS mean difference	-0.73	NA		-21.626	20.162	90	Standard Error of the Mean	12.416	All	65	Completed	Phase 2
NCT00601484	4474129	8202167	Change From Baseline in Mean Voided Volume Per Micturition at Week 2, 4, 6, 10 and 16	tanezumab	PF-04383119|Placebo	Drug|Drug	cystitis, interstitial|cystitis	Cystitis, Interstitial	Parallel Assignment	Interventional	Treatment	Randomized	An Effectiveness and Safety Study of PF-04383119 for the Treatment of Pain in Interstitial Cystitis	2	LS mean difference	4.27	NA		-17.216	25.764	90	Standard Error of the Mean	12.802	All	65	Completed	Phase 2
NCT00601484	4474135	8202168	Percent Change From Baseline in Number of Incontinence Episodes Per 24 Hours at Week 2, 4, 6, 10 and 16	tanezumab	PF-04383119|Placebo	Drug|Drug	cystitis, interstitial|cystitis	Cystitis, Interstitial	Parallel Assignment	Interventional	Treatment	Randomized	An Effectiveness and Safety Study of PF-04383119 for the Treatment of Pain in Interstitial Cystitis	2	Hodges-Lehman median difference	-1.24	NA		-27.56	5.37	90		NA	All	65	Completed	Phase 2
NCT00601484	4474132	8202168	Percent Change From Baseline in Number of Incontinence Episodes Per 24 Hours at Week 2, 4, 6, 10 and 16	tanezumab	PF-04383119|Placebo	Drug|Drug	cystitis, interstitial|cystitis	Cystitis, Interstitial	Parallel Assignment	Interventional	Treatment	Randomized	An Effectiveness and Safety Study of PF-04383119 for the Treatment of Pain in Interstitial Cystitis	2	Hodges-Lehman median difference	-14.18	NA		-50.71	0	90		NA	All	65	Completed	Phase 2
NCT00601484	4474131	8202168	Percent Change From Baseline in Number of Incontinence Episodes Per 24 Hours at Week 2, 4, 6, 10 and 16	tanezumab	PF-04383119|Placebo	Drug|Drug	cystitis, interstitial|cystitis	Cystitis, Interstitial	Parallel Assignment	Interventional	Treatment	Randomized	An Effectiveness and Safety Study of PF-04383119 for the Treatment of Pain in Interstitial Cystitis	2	Hodges-Lehman median difference	-8.61	NA		-36.87	4.64	90		NA	All	65	Completed	Phase 2
NCT00601484	4474134	8202168	Percent Change From Baseline in Number of Incontinence Episodes Per 24 Hours at Week 2, 4, 6, 10 and 16	tanezumab	PF-04383119|Placebo	Drug|Drug	cystitis, interstitial|cystitis	Cystitis, Interstitial	Parallel Assignment	Interventional	Treatment	Randomized	An Effectiveness and Safety Study of PF-04383119 for the Treatment of Pain in Interstitial Cystitis	2	Hodges-Lehman median difference	-22.43	NA		-56.39	0	90		NA	All	65	Completed	Phase 2
NCT00601484	4474133	8202168	Percent Change From Baseline in Number of Incontinence Episodes Per 24 Hours at Week 2, 4, 6, 10 and 16	tanezumab	PF-04383119|Placebo	Drug|Drug	cystitis, interstitial|cystitis	Cystitis, Interstitial	Parallel Assignment	Interventional	Treatment	Randomized	An Effectiveness and Safety Study of PF-04383119 for the Treatment of Pain in Interstitial Cystitis	2	Hodges-Lehman median difference	-16	NA		-40.44	0	90		NA	All	65	Completed	Phase 2
NCT00601484	4474137	8202169	Change From Baseline in Number of Incontinence Episodes Per 24 Hours at Week 2, 4, 6, 10 and 16	tanezumab	PF-04383119|Placebo	Drug|Drug	cystitis, interstitial|cystitis	Cystitis, Interstitial	Parallel Assignment	Interventional	Treatment	Randomized	An Effectiveness and Safety Study of PF-04383119 for the Treatment of Pain in Interstitial Cystitis	2	LS mean difference	-0.22	NA		-0.718	0.273	90	Standard Error of the Mean	0.294	All	65	Completed	Phase 2
NCT00601484	4474136	8202169	Change From Baseline in Number of Incontinence Episodes Per 24 Hours at Week 2, 4, 6, 10 and 16	tanezumab	PF-04383119|Placebo	Drug|Drug	cystitis, interstitial|cystitis	Cystitis, Interstitial	Parallel Assignment	Interventional	Treatment	Randomized	An Effectiveness and Safety Study of PF-04383119 for the Treatment of Pain in Interstitial Cystitis	2	LS mean difference	-0.3	NA		-1.044	0.445	90	Standard Error of the Mean	0.442	All	65	Completed	Phase 2
NCT00601484	4474138	8202169	Change From Baseline in Number of Incontinence Episodes Per 24 Hours at Week 2, 4, 6, 10 and 16	tanezumab	PF-04383119|Placebo	Drug|Drug	cystitis, interstitial|cystitis	Cystitis, Interstitial	Parallel Assignment	Interventional	Treatment	Randomized	An Effectiveness and Safety Study of PF-04383119 for the Treatment of Pain in Interstitial Cystitis	2	LS mean difference	-0.22	NA		-0.835	0.396	90	Standard Error of the Mean	0.366	All	65	Completed	Phase 2
NCT00601484	4474139	8202169	Change From Baseline in Number of Incontinence Episodes Per 24 Hours at Week 2, 4, 6, 10 and 16	tanezumab	PF-04383119|Placebo	Drug|Drug	cystitis, interstitial|cystitis	Cystitis, Interstitial	Parallel Assignment	Interventional	Treatment	Randomized	An Effectiveness and Safety Study of PF-04383119 for the Treatment of Pain in Interstitial Cystitis	2	LS mean difference	-0.52	NA		-1.077	0.043	90	Standard Error of the Mean	0.334	All	65	Completed	Phase 2
NCT00601484	4474140	8202169	Change From Baseline in Number of Incontinence Episodes Per 24 Hours at Week 2, 4, 6, 10 and 16	tanezumab	PF-04383119|Placebo	Drug|Drug	cystitis, interstitial|cystitis	Cystitis, Interstitial	Parallel Assignment	Interventional	Treatment	Randomized	An Effectiveness and Safety Study of PF-04383119 for the Treatment of Pain in Interstitial Cystitis	2	LS mean difference	0.04	NA		-0.529	0.61	90	Standard Error of the Mean	0.34	All	65	Completed	Phase 2
NCT00601484	4474144	8202170	Percent Change From Baseline in Number of Nocturnal Micturitions Per Night at Week 2, 4, 6, 10 and 16	tanezumab	PF-04383119|Placebo	Drug|Drug	cystitis, interstitial|cystitis	Cystitis, Interstitial	Parallel Assignment	Interventional	Treatment	Randomized	An Effectiveness and Safety Study of PF-04383119 for the Treatment of Pain in Interstitial Cystitis	2	Hodges-Lehman median difference	15.83	NA		-14.12	41.18	90		NA	All	65	Completed	Phase 2
NCT00601484	4474142	8202170	Percent Change From Baseline in Number of Nocturnal Micturitions Per Night at Week 2, 4, 6, 10 and 16	tanezumab	PF-04383119|Placebo	Drug|Drug	cystitis, interstitial|cystitis	Cystitis, Interstitial	Parallel Assignment	Interventional	Treatment	Randomized	An Effectiveness and Safety Study of PF-04383119 for the Treatment of Pain in Interstitial Cystitis	2	Hodges-Lehman median difference	-0.71	NA		-30.95	32.73	90		NA	All	65	Completed	Phase 2
NCT00601484	4474143	8202170	Percent Change From Baseline in Number of Nocturnal Micturitions Per Night at Week 2, 4, 6, 10 and 16	tanezumab	PF-04383119|Placebo	Drug|Drug	cystitis, interstitial|cystitis	Cystitis, Interstitial	Parallel Assignment	Interventional	Treatment	Randomized	An Effectiveness and Safety Study of PF-04383119 for the Treatment of Pain in Interstitial Cystitis	2	Hodges-Lehman median difference	19.17	NA		0	38.1	90		NA	All	65	Completed	Phase 2
NCT00601484	4474145	8202170	Percent Change From Baseline in Number of Nocturnal Micturitions Per Night at Week 2, 4, 6, 10 and 16	tanezumab	PF-04383119|Placebo	Drug|Drug	cystitis, interstitial|cystitis	Cystitis, Interstitial	Parallel Assignment	Interventional	Treatment	Randomized	An Effectiveness and Safety Study of PF-04383119 for the Treatment of Pain in Interstitial Cystitis	2	Hodges-Lehman median difference	-6.41	NA		-33.33	18.68	90		NA	All	65	Completed	Phase 2
NCT00601484	4474141	8202170	Percent Change From Baseline in Number of Nocturnal Micturitions Per Night at Week 2, 4, 6, 10 and 16	tanezumab	PF-04383119|Placebo	Drug|Drug	cystitis, interstitial|cystitis	Cystitis, Interstitial	Parallel Assignment	Interventional	Treatment	Randomized	An Effectiveness and Safety Study of PF-04383119 for the Treatment of Pain in Interstitial Cystitis	2	Hodges-Lehman median difference	34.89	NA		-4.57	70	90		NA	All	65	Completed	Phase 2
NCT00601484	4474146	8202171	Change From Baseline in Number of Nocturnal Micturitions Per Night at Week 2, 4, 6, 10 and 16	tanezumab	PF-04383119|Placebo	Drug|Drug	cystitis, interstitial|cystitis	Cystitis, Interstitial	Parallel Assignment	Interventional	Treatment	Randomized	An Effectiveness and Safety Study of PF-04383119 for the Treatment of Pain in Interstitial Cystitis	2	LS Mean difference	2.07	NA		0.038	4.112	90	Standard Error of the Mean	1.208	All	65	Completed	Phase 2
NCT00601484	4474147	8202171	Change From Baseline in Number of Nocturnal Micturitions Per Night at Week 2, 4, 6, 10 and 16	tanezumab	PF-04383119|Placebo	Drug|Drug	cystitis, interstitial|cystitis	Cystitis, Interstitial	Parallel Assignment	Interventional	Treatment	Randomized	An Effectiveness and Safety Study of PF-04383119 for the Treatment of Pain in Interstitial Cystitis	2	LS mean difference	-0.33	NA		-2.178	1.512	90	Standard Error of the Mean	1.093	All	65	Completed	Phase 2
NCT00601484	4474150	8202171	Change From Baseline in Number of Nocturnal Micturitions Per Night at Week 2, 4, 6, 10 and 16	tanezumab	PF-04383119|Placebo	Drug|Drug	cystitis, interstitial|cystitis	Cystitis, Interstitial	Parallel Assignment	Interventional	Treatment	Randomized	An Effectiveness and Safety Study of PF-04383119 for the Treatment of Pain in Interstitial Cystitis	2	LS mean difference	-0.72	NA		-2.414	0.983	90	Standard Error of the Mean	1.01	All	65	Completed	Phase 2
NCT00601484	4474148	8202171	Change From Baseline in Number of Nocturnal Micturitions Per Night at Week 2, 4, 6, 10 and 16	tanezumab	PF-04383119|Placebo	Drug|Drug	cystitis, interstitial|cystitis	Cystitis, Interstitial	Parallel Assignment	Interventional	Treatment	Randomized	An Effectiveness and Safety Study of PF-04383119 for the Treatment of Pain in Interstitial Cystitis	2	LS mean difference	1.31	NA		-0.075	2.693	90	Standard Error of the Mean	0.821	All	65	Completed	Phase 2
NCT00601484	4474149	8202171	Change From Baseline in Number of Nocturnal Micturitions Per Night at Week 2, 4, 6, 10 and 16	tanezumab	PF-04383119|Placebo	Drug|Drug	cystitis, interstitial|cystitis	Cystitis, Interstitial	Parallel Assignment	Interventional	Treatment	Randomized	An Effectiveness and Safety Study of PF-04383119 for the Treatment of Pain in Interstitial Cystitis	2	LS mean difference	0.42	NA		-1.548	2.384	90	Standard Error of the Mean	1.169	All	65	Completed	Phase 2
NCT00601484	4474153	8202172	Percent Change From Baseline in Number of Micturitions Per 24 Hours at Week 2, 4, 6, 10 and 16	tanezumab	PF-04383119|Placebo	Drug|Drug	cystitis, interstitial|cystitis	Cystitis, Interstitial	Parallel Assignment	Interventional	Treatment	Randomized	An Effectiveness and Safety Study of PF-04383119 for the Treatment of Pain in Interstitial Cystitis	2	Hodges-Lehman median difference	0.04	NA		-8.96	7.9	90		NA	All	65	Completed	Phase 2
NCT00601484	4474154	8202172	Percent Change From Baseline in Number of Micturitions Per 24 Hours at Week 2, 4, 6, 10 and 16	tanezumab	PF-04383119|Placebo	Drug|Drug	cystitis, interstitial|cystitis	Cystitis, Interstitial	Parallel Assignment	Interventional	Treatment	Randomized	An Effectiveness and Safety Study of PF-04383119 for the Treatment of Pain in Interstitial Cystitis	2	Hodges-Lehman median difference	-2.78	NA		-12.65	4.24	90		NA	All	65	Completed	Phase 2
NCT00601484	4474155	8202172	Percent Change From Baseline in Number of Micturitions Per 24 Hours at Week 2, 4, 6, 10 and 16	tanezumab	PF-04383119|Placebo	Drug|Drug	cystitis, interstitial|cystitis	Cystitis, Interstitial	Parallel Assignment	Interventional	Treatment	Randomized	An Effectiveness and Safety Study of PF-04383119 for the Treatment of Pain in Interstitial Cystitis	2	Hodges-Lehman median difference	-1.68	NA		-9.05	5.76	90		NA	All	65	Completed	Phase 2
NCT00601484	4474152	8202172	Percent Change From Baseline in Number of Micturitions Per 24 Hours at Week 2, 4, 6, 10 and 16	tanezumab	PF-04383119|Placebo	Drug|Drug	cystitis, interstitial|cystitis	Cystitis, Interstitial	Parallel Assignment	Interventional	Treatment	Randomized	An Effectiveness and Safety Study of PF-04383119 for the Treatment of Pain in Interstitial Cystitis	2	Hodges-Lehman median difference	-1.38	NA		-11.57	8.28	90		NA	All	65	Completed	Phase 2
NCT00601484	4474151	8202172	Percent Change From Baseline in Number of Micturitions Per 24 Hours at Week 2, 4, 6, 10 and 16	tanezumab	PF-04383119|Placebo	Drug|Drug	cystitis, interstitial|cystitis	Cystitis, Interstitial	Parallel Assignment	Interventional	Treatment	Randomized	An Effectiveness and Safety Study of PF-04383119 for the Treatment of Pain in Interstitial Cystitis	2	Hodges-Lehman median difference	3.97	NA		-6.82	13.02	90		NA	All	65	Completed	Phase 2
NCT00601484	4474159	8202173	Change From Baseline in Number of Micturitions Per 24 Hours at Week 2, 4, 6, 10 and 16	tanezumab	PF-04383119|Placebo	Drug|Drug	cystitis, interstitial|cystitis	Cystitis, Interstitial	Parallel Assignment	Interventional	Treatment	Randomized	An Effectiveness and Safety Study of PF-04383119 for the Treatment of Pain in Interstitial Cystitis	2	LS Mean difference	-0.09	NA		-1.22	1.044	90	Standard Error of the Mean	0.674	All	65	Completed	Phase 2
NCT00601484	4474157	8202173	Change From Baseline in Number of Micturitions Per 24 Hours at Week 2, 4, 6, 10 and 16	tanezumab	PF-04383119|Placebo	Drug|Drug	cystitis, interstitial|cystitis	Cystitis, Interstitial	Parallel Assignment	Interventional	Treatment	Randomized	An Effectiveness and Safety Study of PF-04383119 for the Treatment of Pain in Interstitial Cystitis	2	LS mean difference	0.27	NA		-1.441	1.988	90	Standard Error of the Mean	1.019	All	65	Completed	Phase 2
NCT00601484	4474160	8202173	Change From Baseline in Number of Micturitions Per 24 Hours at Week 2, 4, 6, 10 and 16	tanezumab	PF-04383119|Placebo	Drug|Drug	cystitis, interstitial|cystitis	Cystitis, Interstitial	Parallel Assignment	Interventional	Treatment	Randomized	An Effectiveness and Safety Study of PF-04383119 for the Treatment of Pain in Interstitial Cystitis	2	LS mean difference	0.24	NA		-0.776	1.265	90	Standard Error of the Mean	0.609	All	65	Completed	Phase 2
NCT00601484	4474156	8202173	Change From Baseline in Number of Micturitions Per 24 Hours at Week 2, 4, 6, 10 and 16	tanezumab	PF-04383119|Placebo	Drug|Drug	cystitis, interstitial|cystitis	Cystitis, Interstitial	Parallel Assignment	Interventional	Treatment	Randomized	An Effectiveness and Safety Study of PF-04383119 for the Treatment of Pain in Interstitial Cystitis	2	LS mean difference	0.99	NA		-0.307	2.283	90	Standard Error of the Mean	0.769	All	65	Completed	Phase 2
NCT00601484	4474158	8202173	Change From Baseline in Number of Micturitions Per 24 Hours at Week 2, 4, 6, 10 and 16	tanezumab	PF-04383119|Placebo	Drug|Drug	cystitis, interstitial|cystitis	Cystitis, Interstitial	Parallel Assignment	Interventional	Treatment	Randomized	An Effectiveness and Safety Study of PF-04383119 for the Treatment of Pain in Interstitial Cystitis	2	LS mean difference	0.57	NA		-1.124	2.269	90	Standard Error of the Mean	1.009	All	65	Completed	Phase 2
NCT00601484	4474165	8202174	Percent Change From Baseline in O'Leary-Sant Interstitial Cystitis Symptom Index (ICSI) Score at Week 2, 4, 6, 10 and 16	tanezumab	PF-04383119|Placebo	Drug|Drug	cystitis, interstitial|cystitis	Cystitis, Interstitial	Parallel Assignment	Interventional	Treatment	Randomized	An Effectiveness and Safety Study of PF-04383119 for the Treatment of Pain in Interstitial Cystitis	2	LS mean difference	-4.41	NA		-13.65	4.826	90	Standard Error of the Mean	5.51	All	65	Completed	Phase 2
NCT00601484	4474161	8202174	Percent Change From Baseline in O'Leary-Sant Interstitial Cystitis Symptom Index (ICSI) Score at Week 2, 4, 6, 10 and 16	tanezumab	PF-04383119|Placebo	Drug|Drug	cystitis, interstitial|cystitis	Cystitis, Interstitial	Parallel Assignment	Interventional	Treatment	Randomized	An Effectiveness and Safety Study of PF-04383119 for the Treatment of Pain in Interstitial Cystitis	2	LS mean difference	-8.72	NA		-22.299	4.851	90	Standard Error of the Mean	7.906	All	65	Completed	Phase 2
NCT00601484	4474162	8202174	Percent Change From Baseline in O'Leary-Sant Interstitial Cystitis Symptom Index (ICSI) Score at Week 2, 4, 6, 10 and 16	tanezumab	PF-04383119|Placebo	Drug|Drug	cystitis, interstitial|cystitis	Cystitis, Interstitial	Parallel Assignment	Interventional	Treatment	Randomized	An Effectiveness and Safety Study of PF-04383119 for the Treatment of Pain in Interstitial Cystitis	2	LS mean difference	3.76	NA		-8.95	16.465	90	Standard Error of the Mean	7.532	All	65	Completed	Phase 2
NCT00601484	4474164	8202174	Percent Change From Baseline in O'Leary-Sant Interstitial Cystitis Symptom Index (ICSI) Score at Week 2, 4, 6, 10 and 16	tanezumab	PF-04383119|Placebo	Drug|Drug	cystitis, interstitial|cystitis	Cystitis, Interstitial	Parallel Assignment	Interventional	Treatment	Randomized	An Effectiveness and Safety Study of PF-04383119 for the Treatment of Pain in Interstitial Cystitis	2	LS mean difference	-8.65	NA		-20.493	3.192	90	Standard Error of the Mean	7.041	All	65	Completed	Phase 2
NCT00601484	4474163	8202174	Percent Change From Baseline in O'Leary-Sant Interstitial Cystitis Symptom Index (ICSI) Score at Week 2, 4, 6, 10 and 16	tanezumab	PF-04383119|Placebo	Drug|Drug	cystitis, interstitial|cystitis	Cystitis, Interstitial	Parallel Assignment	Interventional	Treatment	Randomized	An Effectiveness and Safety Study of PF-04383119 for the Treatment of Pain in Interstitial Cystitis	2	LS mean difference	-9.72	NA		-26.775	7.343	90	Standard Error of the Mean	10.089	All	65	Completed	Phase 2
NCT00601484	4474166	8202175	Change From Baseline in O'Leary-Sant Interstitial Cystitis Symptom Index (ICSI) Score at Week 2, 4, 6, 10 and 16	tanezumab	PF-04383119|Placebo	Drug|Drug	cystitis, interstitial|cystitis	Cystitis, Interstitial	Parallel Assignment	Interventional	Treatment	Randomized	An Effectiveness and Safety Study of PF-04383119 for the Treatment of Pain in Interstitial Cystitis	2	LS mean difference	-0.99	NA		-2.904	0.922	90	Standard Error of the Mean	1.114	All	65	Completed	Phase 2
NCT00601484	4474167	8202175	Change From Baseline in O'Leary-Sant Interstitial Cystitis Symptom Index (ICSI) Score at Week 2, 4, 6, 10 and 16	tanezumab	PF-04383119|Placebo	Drug|Drug	cystitis, interstitial|cystitis	Cystitis, Interstitial	Parallel Assignment	Interventional	Treatment	Randomized	An Effectiveness and Safety Study of PF-04383119 for the Treatment of Pain in Interstitial Cystitis	2	LS mean difference	0.54	NA		-1.11	2.198	90	Standard Error of the Mean	0.98	All	65	Completed	Phase 2
NCT00601484	4474169	8202175	Change From Baseline in O'Leary-Sant Interstitial Cystitis Symptom Index (ICSI) Score at Week 2, 4, 6, 10 and 16	tanezumab	PF-04383119|Placebo	Drug|Drug	cystitis, interstitial|cystitis	Cystitis, Interstitial	Parallel Assignment	Interventional	Treatment	Randomized	An Effectiveness and Safety Study of PF-04383119 for the Treatment of Pain in Interstitial Cystitis	2	LS mean difference	-1.21	NA		-2.723	0.297	90	Standard Error of the Mean	0.898	All	65	Completed	Phase 2
NCT00601484	4474170	8202175	Change From Baseline in O'Leary-Sant Interstitial Cystitis Symptom Index (ICSI) Score at Week 2, 4, 6, 10 and 16	tanezumab	PF-04383119|Placebo	Drug|Drug	cystitis, interstitial|cystitis	Cystitis, Interstitial	Parallel Assignment	Interventional	Treatment	Randomized	An Effectiveness and Safety Study of PF-04383119 for the Treatment of Pain in Interstitial Cystitis	2	LS mean difference	-0.56	NA		-1.768	0.65	90	Standard Error of the Mean	0.721	All	65	Completed	Phase 2
NCT00601484	4474168	8202175	Change From Baseline in O'Leary-Sant Interstitial Cystitis Symptom Index (ICSI) Score at Week 2, 4, 6, 10 and 16	tanezumab	PF-04383119|Placebo	Drug|Drug	cystitis, interstitial|cystitis	Cystitis, Interstitial	Parallel Assignment	Interventional	Treatment	Randomized	An Effectiveness and Safety Study of PF-04383119 for the Treatment of Pain in Interstitial Cystitis	2	LS mean difference	-1.47	NA		-3.682	0.752	90	Standard Error of the Mean	1.311	All	65	Completed	Phase 2
NCT00601484	4474173	8202176	Percent Change From Baseline in Average Daily Pain Score at Week 2, 4, 6, 10 and 16	tanezumab	PF-04383119|Placebo	Drug|Drug	cystitis, interstitial|cystitis	Cystitis, Interstitial	Parallel Assignment	Interventional	Treatment	Randomized	An Effectiveness and Safety Study of PF-04383119 for the Treatment of Pain in Interstitial Cystitis	2	LS mean difference	-20.66	NA		-34.347	-6.971	90	Standard Error of the Mean	8.138	All	65	Completed	Phase 2
NCT00601484	4474172	8202176	Percent Change From Baseline in Average Daily Pain Score at Week 2, 4, 6, 10 and 16	tanezumab	PF-04383119|Placebo	Drug|Drug	cystitis, interstitial|cystitis	Cystitis, Interstitial	Parallel Assignment	Interventional	Treatment	Randomized	An Effectiveness and Safety Study of PF-04383119 for the Treatment of Pain in Interstitial Cystitis	2	LS mean difference	-13.58	NA		-29.612	2.452	90	Standard Error of the Mean	9.532	All	65	Completed	Phase 2
NCT00601484	4474171	8202176	Percent Change From Baseline in Average Daily Pain Score at Week 2, 4, 6, 10 and 16	tanezumab	PF-04383119|Placebo	Drug|Drug	cystitis, interstitial|cystitis	Cystitis, Interstitial	Parallel Assignment	Interventional	Treatment	Randomized	An Effectiveness and Safety Study of PF-04383119 for the Treatment of Pain in Interstitial Cystitis	2	LS mean difference	-7.75	NA		-22.58	7.08	90	Standard Error of the Mean	8.807	All	65	Completed	Phase 2
NCT00601484	4474174	8202176	Percent Change From Baseline in Average Daily Pain Score at Week 2, 4, 6, 10 and 16	tanezumab	PF-04383119|Placebo	Drug|Drug	cystitis, interstitial|cystitis	Cystitis, Interstitial	Parallel Assignment	Interventional	Treatment	Randomized	An Effectiveness and Safety Study of PF-04383119 for the Treatment of Pain in Interstitial Cystitis	2	LS mean difference	-17.74	NA		-31.948	-3.523	90	Standard Error of the Mean	8.47	All	65	Completed	Phase 2
NCT00601484	4474175	8202176	Percent Change From Baseline in Average Daily Pain Score at Week 2, 4, 6, 10 and 16	tanezumab	PF-04383119|Placebo	Drug|Drug	cystitis, interstitial|cystitis	Cystitis, Interstitial	Parallel Assignment	Interventional	Treatment	Randomized	An Effectiveness and Safety Study of PF-04383119 for the Treatment of Pain in Interstitial Cystitis	2	LS mean difference	-8.68	NA		-19.954	2.601	90	Standard Error of the Mean	6.727	All	65	Completed	Phase 2
NCT00601484	4474176	8202177	Change From Baseline in Average Daily Pain Score at Week 2, 4, 10 and 16	tanezumab	PF-04383119|Placebo	Drug|Drug	cystitis, interstitial|cystitis	Cystitis, Interstitial	Parallel Assignment	Interventional	Treatment	Randomized	An Effectiveness and Safety Study of PF-04383119 for the Treatment of Pain in Interstitial Cystitis	2	LS mean difference	-0.45	NA		-1.356	0.457	90	Standard Error of the Mean	0.538	All	65	Completed	Phase 2
NCT00601484	4474177	8202177	Change From Baseline in Average Daily Pain Score at Week 2, 4, 10 and 16	tanezumab	PF-04383119|Placebo	Drug|Drug	cystitis, interstitial|cystitis	Cystitis, Interstitial	Parallel Assignment	Interventional	Treatment	Randomized	An Effectiveness and Safety Study of PF-04383119 for the Treatment of Pain in Interstitial Cystitis	2	LS mean difference	-0.85	NA		-1.79	0.09	90	Standard Error of the Mean	0.559	All	65	Completed	Phase 2
NCT00601484	4474178	8202177	Change From Baseline in Average Daily Pain Score at Week 2, 4, 10 and 16	tanezumab	PF-04383119|Placebo	Drug|Drug	cystitis, interstitial|cystitis	Cystitis, Interstitial	Parallel Assignment	Interventional	Treatment	Randomized	An Effectiveness and Safety Study of PF-04383119 for the Treatment of Pain in Interstitial Cystitis	2	LS mean difference	-1.13	NA		-1.969	-0.297	90	Standard Error of the Mean	0.498	All	65	Completed	Phase 2
NCT00601484	4474179	8202177	Change From Baseline in Average Daily Pain Score at Week 2, 4, 10 and 16	tanezumab	PF-04383119|Placebo	Drug|Drug	cystitis, interstitial|cystitis	Cystitis, Interstitial	Parallel Assignment	Interventional	Treatment	Randomized	An Effectiveness and Safety Study of PF-04383119 for the Treatment of Pain in Interstitial Cystitis	2	LS mean difference	-0.68	NA		-1.363	0.011	90	Standard Error of the Mean	0.41	All	65	Completed	Phase 2
NCT00601484	4474180	8202178	Change From Baseline in Average Daily Pain Score at Week 6	tanezumab	PF-04383119|Placebo	Drug|Drug	cystitis, interstitial|cystitis	Cystitis, Interstitial	Parallel Assignment	Interventional	Treatment	Randomized	An Effectiveness and Safety Study of PF-04383119 for the Treatment of Pain in Interstitial Cystitis	2	Least squares (LS) mean difference	-1.36	NA		-2.203	-0.51	90	Standard Error of the Mean	0.503	All	65	Completed	Phase 2
NCT00601640	4474068	8202111	Safety of Combination Therapy With Topical Eflornithine Hydrochloride Ointment and Topical Diclofenac Sodium Gel Over 3-months	diclofenac|eflornithine	Diclofenac Na gel|Eflornithine HCL ointment	Drug|Drug	skin neoplasms|neoplasms	Other Benign Neoplasm of Skin, Unspecified	Parallel Assignment	Interventional	Prevention	Randomized	Eflornithine and/or Diclofenac in Treating Patients With Sun-Damaged Skin	3		NA	0.022	Fisher Exact					NA	All	184	Completed	Phase 2
NCT00601965	4474066	8202069	Penn State Worry Questionnaire	citalopram	Escitalopram|Placebo|Cognitive behavioral therapy (CBT)	Drug|Drug|Behavioral	anxiety disorders	Generalized Anxiety Disorder	Parallel Assignment	Interventional	Treatment	Randomized	Antidepressant Treatment Plus Cognitive Behavioral Therapy for Generalized Anxiety Disorder in Older Adults	4		NA	0.01	Mixed Models Analysis					NA	All	73	Completed	N/A
NCT00601965	4474067	8202070	Hamilton Anxiety Rating Scale	citalopram	Escitalopram|Placebo|Cognitive behavioral therapy (CBT)	Drug|Drug|Behavioral	anxiety disorders	Generalized Anxiety Disorder	Parallel Assignment	Interventional	Treatment	Randomized	Antidepressant Treatment Plus Cognitive Behavioral Therapy for Generalized Anxiety Disorder in Older Adults	4		NA	0.001	Log Rank					NA	All	73	Completed	N/A
NCT00602420	4474064	8202047	Area Under Curve (AUC) of Average Pain From Diary vs. Day (1-5), Calculated by the Trapezoidal Rule.	naproxen	naproxen|placebo	Drug|Other	NA	Musculoskeletal Complications|Pain|Unspecified Adult Solid Tumor, Protocol Specific	Parallel Assignment	Interventional	Supportive Care	Randomized	Prevention of Pegfilgrastim-Induced Bone Pain (PIBP)	2		NA	0.007	Wilcoxon (Mann-Whitney)					NA	All	510	Completed	Phase 3
NCT00602420	4474065	8202047	Area Under Curve (AUC) of Average Pain From Diary vs. Day (1-5), Calculated by the Trapezoidal Rule.	naproxen	naproxen|placebo	Drug|Other	NA	Musculoskeletal Complications|Pain|Unspecified Adult Solid Tumor, Protocol Specific	Parallel Assignment	Interventional	Supportive Care	Randomized	Prevention of Pegfilgrastim-Induced Bone Pain (PIBP)	2	Mean Difference (Final Values)	1.67	0.037	t-test, 2 sided	0.1	3.24	95		NA	All	510	Completed	Phase 3
NCT00602472	4474053	8202026	Percentage of Patients Who Have a HbA1c Lowering by 0.5% at Week 24	linagliptin	linagliptin|placebo	Drug|Drug	diabetes mellitus, type 2	Diabetes Mellitus, Type 2	Parallel Assignment	Interventional	Treatment	Randomized	BI 1356 (Linagliptin) in Combination With Metformin and a Sulphonylurea in Type 2 Diabetes	2	Odds Ratio (OR)	3.36	0.0001	Regression, Logistic	2.474	4.562	95		NA	All	1058	Completed	Phase 3
NCT00602472	4474054	8202028	Percentage of Patients With HbA1c <6.5% at Week 24	linagliptin	linagliptin|placebo	Drug|Drug	diabetes mellitus, type 2	Diabetes Mellitus, Type 2	Parallel Assignment	Interventional	Treatment	Randomized	BI 1356 (Linagliptin) in Combination With Metformin and a Sulphonylurea in Type 2 Diabetes	2	Odds Ratio (OR)	3.818	0.0001	Regression, Logistic	1.989	7.327	95		NA	All	1058	Completed	Phase 3
NCT00602472	4474055	8202030	Percentage of Patients With HbA1c <7.0% at Week 24	linagliptin	linagliptin|placebo	Drug|Drug	diabetes mellitus, type 2	Diabetes Mellitus, Type 2	Parallel Assignment	Interventional	Treatment	Randomized	BI 1356 (Linagliptin) in Combination With Metformin and a Sulphonylurea in Type 2 Diabetes	2	Odds Ratio (OR)	5.51	0.0001	Regression, Logistic	3.332	9.111	95		NA	All	1058	Completed	Phase 3
NCT00602472	4474056	8202031	FPG Change From Baseline to Week 18	linagliptin	linagliptin|placebo	Drug|Drug	diabetes mellitus, type 2	Diabetes Mellitus, Type 2	Parallel Assignment	Interventional	Treatment	Randomized	BI 1356 (Linagliptin) in Combination With Metformin and a Sulphonylurea in Type 2 Diabetes	2	Mean Difference (Final Values)	-12.1	0.0001	ANCOVA	-17.2	-7.1	95	Standard Error of the Mean	2.6	All	1058	Completed	Phase 3
NCT00602472	4474057	8202032	FPG Change From Baseline to Week 12	linagliptin	linagliptin|placebo	Drug|Drug	diabetes mellitus, type 2	Diabetes Mellitus, Type 2	Parallel Assignment	Interventional	Treatment	Randomized	BI 1356 (Linagliptin) in Combination With Metformin and a Sulphonylurea in Type 2 Diabetes	2	Mean Difference (Final Values)	-15.7	0.0001	ANCOVA	-20.3	-11.1	95	Standard Error of the Mean	2.4	All	1058	Completed	Phase 3
NCT00602472	4474058	8202033	FPG Change From Baseline to Week 6	linagliptin	linagliptin|placebo	Drug|Drug	diabetes mellitus, type 2	Diabetes Mellitus, Type 2	Parallel Assignment	Interventional	Treatment	Randomized	BI 1356 (Linagliptin) in Combination With Metformin and a Sulphonylurea in Type 2 Diabetes	2	Mean Difference (Final Values)	-17.8	0.0001	ANCOVA	-22.4	-13.2	95	Standard Error of the Mean	2.3	All	1058	Completed	Phase 3
NCT00602472	4474059	8202034	FPG Change From Baseline to Week 24	linagliptin	linagliptin|placebo	Drug|Drug	diabetes mellitus, type 2	Diabetes Mellitus, Type 2	Parallel Assignment	Interventional	Treatment	Randomized	BI 1356 (Linagliptin) in Combination With Metformin and a Sulphonylurea in Type 2 Diabetes	2	Mean Difference (Final Values)	-12.7	0.0001	ANCOVA	-18.1	-7.3	95	Standard Error of the Mean	2.8	All	1058	Completed	Phase 3
NCT00602472	4474060	8202035	HbA1c Change From Baseline to Week 18	linagliptin	linagliptin|placebo	Drug|Drug	diabetes mellitus, type 2	Diabetes Mellitus, Type 2	Parallel Assignment	Interventional	Treatment	Randomized	BI 1356 (Linagliptin) in Combination With Metformin and a Sulphonylurea in Type 2 Diabetes	2	Mean Difference (Final Values)	-0.69	0.0001	ANCOVA	-0.8	-0.59	95	Standard Error of the Mean	0.05	All	1058	Completed	Phase 3
NCT00602472	4474061	8202036	HbA1c Change From Baseline to Week 12	linagliptin	linagliptin|placebo	Drug|Drug	diabetes mellitus, type 2	Diabetes Mellitus, Type 2	Parallel Assignment	Interventional	Treatment	Randomized	BI 1356 (Linagliptin) in Combination With Metformin and a Sulphonylurea in Type 2 Diabetes	2	Mean Difference (Final Values)	-0.68	0.0001	ANCOVA	-0.78	-0.58	95	Standard Error of the Mean	0.05	All	1058	Completed	Phase 3
NCT00602472	4474062	8202037	HbA1c Change From Baseline to Week 6	linagliptin	linagliptin|placebo	Drug|Drug	diabetes mellitus, type 2	Diabetes Mellitus, Type 2	Parallel Assignment	Interventional	Treatment	Randomized	BI 1356 (Linagliptin) in Combination With Metformin and a Sulphonylurea in Type 2 Diabetes	2	Mean Difference (Final Values)	-0.49	0.0001	ANCOVA	-0.56	-0.41	95	Standard Error of the Mean	0.04	All	1058	Completed	Phase 3
NCT00602472	4474063	8202038	HbA1c Change From Baseline to Week 24	linagliptin	linagliptin|placebo	Drug|Drug	diabetes mellitus, type 2	Diabetes Mellitus, Type 2	Parallel Assignment	Interventional	Treatment	Randomized	BI 1356 (Linagliptin) in Combination With Metformin and a Sulphonylurea in Type 2 Diabetes	2	Mean Difference (Final Values)	-0.62	0.0001	ANCOVA	-0.73	-0.5	95	Standard Error of the Mean	0.06	All	1058	Completed	Phase 3
NCT00603239	4474034	8201911	Change in Euroqol - 5 Domain Quality of Life (EQ-5D) Score	exenatide	exenatide|placebo	Drug|Drug	diabetes mellitus, type 2|diabetes mellitus	Type 2 Diabetes Mellitus	Parallel Assignment	Interventional	Treatment	Randomized	Safety and Efficacy of Exenatide in Patients With Type 2 Diabetes Using a Thiazolidinedione or a Thiazolidinedione and Metformin	2		NA	0.186	ANCOVA					NA	All	165	Completed	Phase 3
NCT00603239	4474035	8201912	Change in Impact of Weight on Quality of Life (IWQOL)-Lite Score	exenatide	exenatide|placebo	Drug|Drug	diabetes mellitus, type 2|diabetes mellitus	Type 2 Diabetes Mellitus	Parallel Assignment	Interventional	Treatment	Randomized	Safety and Efficacy of Exenatide in Patients With Type 2 Diabetes Using a Thiazolidinedione or a Thiazolidinedione and Metformin	2		NA	0.342	ANCOVA					NA	All	165	Completed	Phase 3
NCT00603239	4474036	8201913	Number of Subjects Who Experienced an Episode of Minor Hypoglycemia	exenatide	exenatide|placebo	Drug|Drug	diabetes mellitus, type 2|diabetes mellitus	Type 2 Diabetes Mellitus	Parallel Assignment	Interventional	Treatment	Randomized	Safety and Efficacy of Exenatide in Patients With Type 2 Diabetes Using a Thiazolidinedione or a Thiazolidinedione and Metformin	2		NA	1	Fisher Exact					NA	All	165	Completed	Phase 3
NCT00603239	4474037	8201914	Change in Insulin Sensitivity.	exenatide	exenatide|placebo	Drug|Drug	diabetes mellitus, type 2|diabetes mellitus	Type 2 Diabetes Mellitus	Parallel Assignment	Interventional	Treatment	Randomized	Safety and Efficacy of Exenatide in Patients With Type 2 Diabetes Using a Thiazolidinedione or a Thiazolidinedione and Metformin	2		NA	0.794	ANCOVA					NA	All	165	Completed	Phase 3
NCT00603239	4474038	8201915	Change in Beta-cell Function	exenatide	exenatide|placebo	Drug|Drug	diabetes mellitus, type 2|diabetes mellitus	Type 2 Diabetes Mellitus	Parallel Assignment	Interventional	Treatment	Randomized	Safety and Efficacy of Exenatide in Patients With Type 2 Diabetes Using a Thiazolidinedione or a Thiazolidinedione and Metformin	2		NA	0.009	ANCOVA					NA	All	165	Completed	Phase 3
NCT00603239	4474039	8201917	Change in Body Weight	exenatide	exenatide|placebo	Drug|Drug	diabetes mellitus, type 2|diabetes mellitus	Type 2 Diabetes Mellitus	Parallel Assignment	Interventional	Treatment	Randomized	Safety and Efficacy of Exenatide in Patients With Type 2 Diabetes Using a Thiazolidinedione or a Thiazolidinedione and Metformin	2		NA	0.176	ANCOVA					NA	All	165	Completed	Phase 3
NCT00603239	4474040	8201918	Change in Fasting Serum Glucose (FSG)	exenatide	exenatide|placebo	Drug|Drug	diabetes mellitus, type 2|diabetes mellitus	Type 2 Diabetes Mellitus	Parallel Assignment	Interventional	Treatment	Randomized	Safety and Efficacy of Exenatide in Patients With Type 2 Diabetes Using a Thiazolidinedione or a Thiazolidinedione and Metformin	2		NA	0.009	ANCOVA					NA	All	165	Completed	Phase 3
NCT00603239	4474041	8201919	Percentage of Patients Achieving HbA1c <= 6.5%	exenatide	exenatide|placebo	Drug|Drug	diabetes mellitus, type 2|diabetes mellitus	Type 2 Diabetes Mellitus	Parallel Assignment	Interventional	Treatment	Randomized	Safety and Efficacy of Exenatide in Patients With Type 2 Diabetes Using a Thiazolidinedione or a Thiazolidinedione and Metformin	2		NA	0.004	CMH test					NA	All	165	Completed	Phase 3
NCT00603239	4474042	8201920	Percentage of Patients Achieving HbA1c <= 7%	exenatide	exenatide|placebo	Drug|Drug	diabetes mellitus, type 2|diabetes mellitus	Type 2 Diabetes Mellitus	Parallel Assignment	Interventional	Treatment	Randomized	Safety and Efficacy of Exenatide in Patients With Type 2 Diabetes Using a Thiazolidinedione or a Thiazolidinedione and Metformin	2		NA	0.113	CMH test					NA	All	165	Completed	Phase 3
NCT00603239	4474043	8201921	Change in Glycosylated Hemoglobin (HbA1c)	exenatide	exenatide|placebo	Drug|Drug	diabetes mellitus, type 2|diabetes mellitus	Type 2 Diabetes Mellitus	Parallel Assignment	Interventional	Treatment	Randomized	Safety and Efficacy of Exenatide in Patients With Type 2 Diabetes Using a Thiazolidinedione or a Thiazolidinedione and Metformin	2		NA	0.001	ANCOVA					NA	All	165	Completed	Phase 3
NCT00603278	4474030	8201903	Mean Change From Baseline in Trough (Evening Pre-dose and Pre- Rescue Bronchodilator) FEV1 at Week 8	NA	GW685698X|placebo	Drug|Drug	asthma	Asthma	Parallel Assignment	Interventional	Treatment	Randomized	A Randomized Study To Evaluate The Efficacy And Safety Of An Investigational Drug In Adolescent And Adult Subjects With Asthma Uncontrolled on Low-Dose ICS Therapy.	2	Mean Difference (Final Values)	0.279	0.001	ANCOVA	0.167	0.392	95		NA	All	622	Completed	Phase 2
NCT00603278	4474031	8201903	Mean Change From Baseline in Trough (Evening Pre-dose and Pre- Rescue Bronchodilator) FEV1 at Week 8	NA	GW685698X|placebo	Drug|Drug	asthma	Asthma	Parallel Assignment	Interventional	Treatment	Randomized	A Randomized Study To Evaluate The Efficacy And Safety Of An Investigational Drug In Adolescent And Adult Subjects With Asthma Uncontrolled on Low-Dose ICS Therapy.	2	Mean Difference (Final Values)	0.293	0.001	ANCOVA	0.182	0.404	95		NA	All	622	Completed	Phase 2
NCT00603278	4474033	8201903	Mean Change From Baseline in Trough (Evening Pre-dose and Pre- Rescue Bronchodilator) FEV1 at Week 8	NA	GW685698X|placebo	Drug|Drug	asthma	Asthma	Parallel Assignment	Interventional	Treatment	Randomized	A Randomized Study To Evaluate The Efficacy And Safety Of An Investigational Drug In Adolescent And Adult Subjects With Asthma Uncontrolled on Low-Dose ICS Therapy.	2	Mean Difference (Final Values)	0.207	0.001	ANCOVA	0.096	0.318	95		NA	All	622	Completed	Phase 2
NCT00603278	4474032	8201903	Mean Change From Baseline in Trough (Evening Pre-dose and Pre- Rescue Bronchodilator) FEV1 at Week 8	NA	GW685698X|placebo	Drug|Drug	asthma	Asthma	Parallel Assignment	Interventional	Treatment	Randomized	A Randomized Study To Evaluate The Efficacy And Safety Of An Investigational Drug In Adolescent And Adult Subjects With Asthma Uncontrolled on Low-Dose ICS Therapy.	2	Mean Difference (Final Values)	0.238	0.001	ANCOVA	0.127	0.349	95		NA	All	622	Completed	Phase 2
NCT00603278	4474029	8201903	Mean Change From Baseline in Trough (Evening Pre-dose and Pre- Rescue Bronchodilator) FEV1 at Week 8	NA	GW685698X|placebo	Drug|Drug	asthma	Asthma	Parallel Assignment	Interventional	Treatment	Randomized	A Randomized Study To Evaluate The Efficacy And Safety Of An Investigational Drug In Adolescent And Adult Subjects With Asthma Uncontrolled on Low-Dose ICS Therapy.	2	Mean Difference (Final Values)	0.225	0.001	ANCOVA	0.114	0.337	95		NA	All	622	Completed	Phase 2
NCT00603291	4474027	8201879	Percent Change in Body Weight From Baseline to Week 52	NA	Lorcaserin 10 mg once daily (QD)|Lorcaserin 10 mg twice a day (BID)|Matching Placebo	Drug|Drug|Drug	overweight|diabetes mellitus|obesity	Obesity	Parallel Assignment	Interventional	Treatment	Randomized	BLOOM-DM: Behavioral Modification and Lorcaserin for Overweight and Obesity Management in Diabetes Mellitus	3	Mean Difference (Final Values)	-3.06	0.0001	ANCOVA	-3.92	-2.2	95		NA	All	604	Completed	Phase 3
NCT00603291	4474028	8201880	Co-primary Endpoint- Percentage of Participants Achieving Greater Than or Equal to 5% Weight Loss From Baseline to Week 52	NA	Lorcaserin 10 mg once daily (QD)|Lorcaserin 10 mg twice a day (BID)|Matching Placebo	Drug|Drug|Drug	overweight|diabetes mellitus|obesity	Obesity	Parallel Assignment	Interventional	Treatment	Randomized	BLOOM-DM: Behavioral Modification and Lorcaserin for Overweight and Obesity Management in Diabetes Mellitus	3	Odds Ratio (OR)	3.14	0.0001	Regression, Logistic	2.05	4.8	95		NA	All	604	Completed	Phase 3
NCT00603382	4474025	8201863	Mean Change From Baseline in Trough (Evening Pre-dose and Pre- Rescue Bronchodilator) FEV1 at Week 8	NA	GW685698X|Placebo	Drug|Drug	asthma	Asthma	Parallel Assignment	Interventional	Treatment	Randomized	A Randomized Study To Evaluate The Efficacy And Safety Of An Investigational Drug In Adolescent And Adult Subjects With Asthma Uncontrolled on Non-steroidal Therapy.	2	Mean Difference (Final Values)	0.129	0.033	ANCOVA	0.011	0.247	95		NA	All	599	Completed	Phase 2
NCT00603382	4474023	8201863	Mean Change From Baseline in Trough (Evening Pre-dose and Pre- Rescue Bronchodilator) FEV1 at Week 8	NA	GW685698X|Placebo	Drug|Drug	asthma	Asthma	Parallel Assignment	Interventional	Treatment	Randomized	A Randomized Study To Evaluate The Efficacy And Safety Of An Investigational Drug In Adolescent And Adult Subjects With Asthma Uncontrolled on Non-steroidal Therapy.	2	Mean Difference (Final Values)	0.23	0.001	ANCOVA	0.111	0.349	95		NA	All	599	Completed	Phase 2
NCT00603382	4474024	8201863	Mean Change From Baseline in Trough (Evening Pre-dose and Pre- Rescue Bronchodilator) FEV1 at Week 8	NA	GW685698X|Placebo	Drug|Drug	asthma	Asthma	Parallel Assignment	Interventional	Treatment	Randomized	A Randomized Study To Evaluate The Efficacy And Safety Of An Investigational Drug In Adolescent And Adult Subjects With Asthma Uncontrolled on Non-steroidal Therapy.	2	Median Difference (Final Values)	0.204	0.001	ANCOVA	0.089	0.319	95		NA	All	599	Completed	Phase 2
NCT00603382	4474026	8201863	Mean Change From Baseline in Trough (Evening Pre-dose and Pre- Rescue Bronchodilator) FEV1 at Week 8	NA	GW685698X|Placebo	Drug|Drug	asthma	Asthma	Parallel Assignment	Interventional	Treatment	Randomized	A Randomized Study To Evaluate The Efficacy And Safety Of An Investigational Drug In Adolescent And Adult Subjects With Asthma Uncontrolled on Non-steroidal Therapy.	2	Median Difference (Final Values)	0.101	0.095	ANCOVA	-0.018	0.221	95		NA	All	599	Completed	Phase 2
NCT00603382	4474022	8201863	Mean Change From Baseline in Trough (Evening Pre-dose and Pre- Rescue Bronchodilator) FEV1 at Week 8	NA	GW685698X|Placebo	Drug|Drug	asthma	Asthma	Parallel Assignment	Interventional	Treatment	Randomized	A Randomized Study To Evaluate The Efficacy And Safety Of An Investigational Drug In Adolescent And Adult Subjects With Asthma Uncontrolled on Non-steroidal Therapy.	2	Mean Difference (Final Values)	0.106	0.074	ANCOVA	-0.01	0.223	95		NA	All	599	Completed	Phase 2
NCT00603564	4474020	8201739	PaO2/FiO2 Ratio Mantainance	NA	Castar Starmed (CPAP) delivered by a helmet	Procedure	pulmonary valve insufficiency|lung injury|respiratory distress syndrome, adult|acute lung injury|respiratory insufficiency|community-acquired infections|pneumonia	Acute Lung Injury|Community-Acquired Infections|Pneumonia|Respiratory Insufficiency	Parallel Assignment	Interventional	Treatment	Randomized	Helmet Continuous Positive Airway Pressure Versus Oxygen Venturi in Acute Respiratory Failure in CAP: CAPOVeRSO	2		NA	7e-06	Chi-squared					NA	All	47	Terminated	N/A
NCT00603564	4474021	8201740	Time to Reach an Improvement in Terms of Gas Exchange, Defined as a PaO2/FiO2 Ratio ≥315	NA	Castar Starmed (CPAP) delivered by a helmet	Procedure	pulmonary valve insufficiency|lung injury|respiratory distress syndrome, adult|acute lung injury|respiratory insufficiency|community-acquired infections|pneumonia	Acute Lung Injury|Community-Acquired Infections|Pneumonia|Respiratory Insufficiency	Parallel Assignment	Interventional	Treatment	Randomized	Helmet Continuous Positive Airway Pressure Versus Oxygen Venturi in Acute Respiratory Failure in CAP: CAPOVeRSO	2		NA	0.001	t-test, 2 sided					NA	All	47	Terminated	N/A
NCT00603642	4474015	8201731	Rescue Medication(s)	NA	Placebo|AMG 531	Drug|Drug	purpura|purpura, thrombocytopenic, idiopathic|purpura, thrombocytopenic	Idiopathic Thrombocytopenic Purpura	Parallel Assignment	Interventional	Treatment	Randomized	P3 Study to Evaluate Efficacy and Safety of AMG 531 in Thrombocytopenic Japanese Subjects With Immune (Idiopathic) Thrombocytopenic Purpura	2		NA	0.6015	Fisher Exact					NA	All	34	Completed	Phase 3
NCT00603642	4474016	8201732	Weeks With Platelet Count Between 50 and 200	NA	Placebo|AMG 531	Drug|Drug	purpura|purpura, thrombocytopenic, idiopathic|purpura, thrombocytopenic	Idiopathic Thrombocytopenic Purpura	Parallel Assignment	Interventional	Treatment	Randomized	P3 Study to Evaluate Efficacy and Safety of AMG 531 in Thrombocytopenic Japanese Subjects With Immune (Idiopathic) Thrombocytopenic Purpura	2		NA	0.0001	Wilcoxon (Mann-Whitney)					NA	All	34	Completed	Phase 3
NCT00603642	4474017	8201733	Change From Baseline in Mean of Last 4 Weekly Platelet Counts	NA	Placebo|AMG 531	Drug|Drug	purpura|purpura, thrombocytopenic, idiopathic|purpura, thrombocytopenic	Idiopathic Thrombocytopenic Purpura	Parallel Assignment	Interventional	Treatment	Randomized	P3 Study to Evaluate Efficacy and Safety of AMG 531 in Thrombocytopenic Japanese Subjects With Immune (Idiopathic) Thrombocytopenic Purpura	2		NA	0.0003	ANCOVA					NA	All	34	Completed	Phase 3
NCT00603642	4474018	8201734	Increased Platelet Count From Baseline of at Least 20 x 10^9/L	NA	Placebo|AMG 531	Drug|Drug	purpura|purpura, thrombocytopenic, idiopathic|purpura, thrombocytopenic	Idiopathic Thrombocytopenic Purpura	Parallel Assignment	Interventional	Treatment	Randomized	P3 Study to Evaluate Efficacy and Safety of AMG 531 in Thrombocytopenic Japanese Subjects With Immune (Idiopathic) Thrombocytopenic Purpura	2		NA	0.0001	Fisher Exact					NA	All	34	Completed	Phase 3
NCT00603642	4474019	8201735	Weeks With Weekly Platelet Response	NA	Placebo|AMG 531	Drug|Drug	purpura|purpura, thrombocytopenic, idiopathic|purpura, thrombocytopenic	Idiopathic Thrombocytopenic Purpura	Parallel Assignment	Interventional	Treatment	Randomized	P3 Study to Evaluate Efficacy and Safety of AMG 531 in Thrombocytopenic Japanese Subjects With Immune (Idiopathic) Thrombocytopenic Purpura	2		NA	0.0001	Wilcoxon (Mann-Whitney)					NA	All	34	Completed	Phase 3
NCT00603902	4474007	8201693	Percent Change in Body Weight From Baseline to Week 52	NA	Lorcaserin 10 mg once daily (QD)|Lorcaserin 10 mg twice a day (BID)|Matching Placebo	Drug|Drug|Drug	obesity	Obesity	Parallel Assignment	Interventional	Treatment	Randomized	BLOSSOM: Behavioral Modification and Lorcaserin Second Study for Obesity Management	3	Mean Difference (Final Values)	-3	0.0001	ANCOVA	-3.44	-2.56	95		NA	All	4008	Completed	Phase 3
NCT00603902	4474008	8201694	Co-primary Endpoint- Percentage of Participants Achieving Greater Than or Equal to 5% Weight Loss From Baseline to Week 52	NA	Lorcaserin 10 mg once daily (QD)|Lorcaserin 10 mg twice a day (BID)|Matching Placebo	Drug|Drug|Drug	obesity	Obesity	Parallel Assignment	Interventional	Treatment	Randomized	BLOSSOM: Behavioral Modification and Lorcaserin Second Study for Obesity Management	3	Odds Ratio, log	2.69	0.0001	Regression, Logistic	2.31	3.13	95		NA	All	4008	Completed	Phase 3
NCT00604214	4473982	8201600	Percentage of Participants Discontinued Due to Adverse Events Any Time From Baseline Through Day 28 Endpoint	drotrecogin alfa activated	Drotrecogin alfa (activated)|Placebo	Drug|Drug	shock, septic	Sepsis	Parallel Assignment	Interventional	Treatment	Randomized	Efficacy and Safety of Drotrecogin Alfa (Activated) in Adult Patients With Septic Shock	2		NA	0.154	Fisher Exact					NA	All	1696	Completed	Phase 3
NCT00604214	4473983	8201601	Percentage of Participants With Serious Bleeding Events Within System Organ Class Any Time From Baseline Through Day 28	drotrecogin alfa activated	Drotrecogin alfa (activated)|Placebo	Drug|Drug	shock, septic	Sepsis	Parallel Assignment	Interventional	Treatment	Randomized	Efficacy and Safety of Drotrecogin Alfa (Activated) in Adult Patients With Septic Shock	2		NA	0.758	Fisher Exact					NA	All	1696	Completed	Phase 3
NCT00604214	4473986	8201602	Quality of Life Short Form-12 (SF-12) Scores at Baseline, Days 28, 90 and 180	drotrecogin alfa activated	Drotrecogin alfa (activated)|Placebo	Drug|Drug	shock, septic	Sepsis	Parallel Assignment	Interventional	Treatment	Randomized	Efficacy and Safety of Drotrecogin Alfa (Activated) in Adult Patients With Septic Shock	2		NA	0.16	ANOVA					NA	All	1696	Completed	Phase 3
NCT00604214	4473991	8201602	Quality of Life Short Form-12 (SF-12) Scores at Baseline, Days 28, 90 and 180	drotrecogin alfa activated	Drotrecogin alfa (activated)|Placebo	Drug|Drug	shock, septic	Sepsis	Parallel Assignment	Interventional	Treatment	Randomized	Efficacy and Safety of Drotrecogin Alfa (Activated) in Adult Patients With Septic Shock	2		NA	0.482	ANOVA					NA	All	1696	Completed	Phase 3
NCT00604214	4473988	8201602	Quality of Life Short Form-12 (SF-12) Scores at Baseline, Days 28, 90 and 180	drotrecogin alfa activated	Drotrecogin alfa (activated)|Placebo	Drug|Drug	shock, septic	Sepsis	Parallel Assignment	Interventional	Treatment	Randomized	Efficacy and Safety of Drotrecogin Alfa (Activated) in Adult Patients With Septic Shock	2		NA	0.666	ANOVA					NA	All	1696	Completed	Phase 3
NCT00604214	4473985	8201602	Quality of Life Short Form-12 (SF-12) Scores at Baseline, Days 28, 90 and 180	drotrecogin alfa activated	Drotrecogin alfa (activated)|Placebo	Drug|Drug	shock, septic	Sepsis	Parallel Assignment	Interventional	Treatment	Randomized	Efficacy and Safety of Drotrecogin Alfa (Activated) in Adult Patients With Septic Shock	2		NA	0.696	ANOVA					NA	All	1696	Completed	Phase 3
NCT00604214	4473990	8201602	Quality of Life Short Form-12 (SF-12) Scores at Baseline, Days 28, 90 and 180	drotrecogin alfa activated	Drotrecogin alfa (activated)|Placebo	Drug|Drug	shock, septic	Sepsis	Parallel Assignment	Interventional	Treatment	Randomized	Efficacy and Safety of Drotrecogin Alfa (Activated) in Adult Patients With Septic Shock	2		NA	0.584	ANOVA					NA	All	1696	Completed	Phase 3
NCT00604214	4473989	8201602	Quality of Life Short Form-12 (SF-12) Scores at Baseline, Days 28, 90 and 180	drotrecogin alfa activated	Drotrecogin alfa (activated)|Placebo	Drug|Drug	shock, septic	Sepsis	Parallel Assignment	Interventional	Treatment	Randomized	Efficacy and Safety of Drotrecogin Alfa (Activated) in Adult Patients With Septic Shock	2		NA	0.164	ANOVA					NA	All	1696	Completed	Phase 3
NCT00604214	4473984	8201602	Quality of Life Short Form-12 (SF-12) Scores at Baseline, Days 28, 90 and 180	drotrecogin alfa activated	Drotrecogin alfa (activated)|Placebo	Drug|Drug	shock, septic	Sepsis	Parallel Assignment	Interventional	Treatment	Randomized	Efficacy and Safety of Drotrecogin Alfa (Activated) in Adult Patients With Septic Shock	2		NA	0.966	ANOVA					NA	All	1696	Completed	Phase 3
NCT00604214	4473987	8201602	Quality of Life Short Form-12 (SF-12) Scores at Baseline, Days 28, 90 and 180	drotrecogin alfa activated	Drotrecogin alfa (activated)|Placebo	Drug|Drug	shock, septic	Sepsis	Parallel Assignment	Interventional	Treatment	Randomized	Efficacy and Safety of Drotrecogin Alfa (Activated) in Adult Patients With Septic Shock	2		NA	0.786	ANOVA					NA	All	1696	Completed	Phase 3
NCT00604214	4473993	8201603	EuroQoL Questionnaire-5 Dimensions (EQ-5D) Total Scores at Baseline, Days 28, 90 and 180	drotrecogin alfa activated	Drotrecogin alfa (activated)|Placebo	Drug|Drug	shock, septic	Sepsis	Parallel Assignment	Interventional	Treatment	Randomized	Efficacy and Safety of Drotrecogin Alfa (Activated) in Adult Patients With Septic Shock	2		NA	0.645	ANOVA					NA	All	1696	Completed	Phase 3
NCT00604214	4473994	8201603	EuroQoL Questionnaire-5 Dimensions (EQ-5D) Total Scores at Baseline, Days 28, 90 and 180	drotrecogin alfa activated	Drotrecogin alfa (activated)|Placebo	Drug|Drug	shock, septic	Sepsis	Parallel Assignment	Interventional	Treatment	Randomized	Efficacy and Safety of Drotrecogin Alfa (Activated) in Adult Patients With Septic Shock	2		NA	0.306	ANOVA					NA	All	1696	Completed	Phase 3
NCT00604214	4473992	8201603	EuroQoL Questionnaire-5 Dimensions (EQ-5D) Total Scores at Baseline, Days 28, 90 and 180	drotrecogin alfa activated	Drotrecogin alfa (activated)|Placebo	Drug|Drug	shock, septic	Sepsis	Parallel Assignment	Interventional	Treatment	Randomized	Efficacy and Safety of Drotrecogin Alfa (Activated) in Adult Patients With Septic Shock	2		NA	0.69	ANOVA					NA	All	1696	Completed	Phase 3
NCT00604214	4473995	8201603	EuroQoL Questionnaire-5 Dimensions (EQ-5D) Total Scores at Baseline, Days 28, 90 and 180	drotrecogin alfa activated	Drotrecogin alfa (activated)|Placebo	Drug|Drug	shock, septic	Sepsis	Parallel Assignment	Interventional	Treatment	Randomized	Efficacy and Safety of Drotrecogin Alfa (Activated) in Adult Patients With Septic Shock	2		NA	0.697	ANOVA					NA	All	1696	Completed	Phase 3
NCT00604214	4473998	8201604	EuroQoL Questionnaire-5 Dimensions (EQ-5D) Visual Analog Scale (VAS) Scores at Baseline, Days 28, 90 and 180	drotrecogin alfa activated	Drotrecogin alfa (activated)|Placebo	Drug|Drug	shock, septic	Sepsis	Parallel Assignment	Interventional	Treatment	Randomized	Efficacy and Safety of Drotrecogin Alfa (Activated) in Adult Patients With Septic Shock	2		NA	0.73	ANOVA					NA	All	1696	Completed	Phase 3
NCT00604214	4473997	8201604	EuroQoL Questionnaire-5 Dimensions (EQ-5D) Visual Analog Scale (VAS) Scores at Baseline, Days 28, 90 and 180	drotrecogin alfa activated	Drotrecogin alfa (activated)|Placebo	Drug|Drug	shock, septic	Sepsis	Parallel Assignment	Interventional	Treatment	Randomized	Efficacy and Safety of Drotrecogin Alfa (Activated) in Adult Patients With Septic Shock	2		NA	0.662	ANOVA					NA	All	1696	Completed	Phase 3
NCT00604214	4473996	8201604	EuroQoL Questionnaire-5 Dimensions (EQ-5D) Visual Analog Scale (VAS) Scores at Baseline, Days 28, 90 and 180	drotrecogin alfa activated	Drotrecogin alfa (activated)|Placebo	Drug|Drug	shock, septic	Sepsis	Parallel Assignment	Interventional	Treatment	Randomized	Efficacy and Safety of Drotrecogin Alfa (Activated) in Adult Patients With Septic Shock	2		NA	0.846	ANOVA					NA	All	1696	Completed	Phase 3
NCT00604214	4473999	8201604	EuroQoL Questionnaire-5 Dimensions (EQ-5D) Visual Analog Scale (VAS) Scores at Baseline, Days 28, 90 and 180	drotrecogin alfa activated	Drotrecogin alfa (activated)|Placebo	Drug|Drug	shock, septic	Sepsis	Parallel Assignment	Interventional	Treatment	Randomized	Efficacy and Safety of Drotrecogin Alfa (Activated) in Adult Patients With Septic Shock	2		NA	0.788	ANOVA					NA	All	1696	Completed	Phase 3
NCT00604214	4474000	8201606	180-Day Mortality	drotrecogin alfa activated	Drotrecogin alfa (activated)|Placebo	Drug|Drug	shock, septic	Sepsis	Parallel Assignment	Interventional	Treatment	Randomized	Efficacy and Safety of Drotrecogin Alfa (Activated) in Adult Patients With Septic Shock	2	Risk Ratio (RR)	1.02	0.758	Chi-squared	0.898	1.16	95		NA	All	1696	Completed	Phase 3
NCT00604214	4474001	8201607	90-Day Mortality	drotrecogin alfa activated	Drotrecogin alfa (activated)|Placebo	Drug|Drug	shock, septic	Sepsis	Parallel Assignment	Interventional	Treatment	Randomized	Efficacy and Safety of Drotrecogin Alfa (Activated) in Adult Patients With Septic Shock	2	Risk Ratio (RR)	1.042	0.556	Chi-squared	0.909	1.193	95		NA	All	1696	Completed	Phase 3
NCT00604214	4474002	8201608	Average Renal Sequential Organ Failure Assessment (SOFA) Score Day 1 Through Day 28	drotrecogin alfa activated	Drotrecogin alfa (activated)|Placebo	Drug|Drug	shock, septic	Sepsis	Parallel Assignment	Interventional	Treatment	Randomized	Efficacy and Safety of Drotrecogin Alfa (Activated) in Adult Patients With Septic Shock	2		NA	0.122	ANOVA					NA	All	1696	Completed	Phase 3
NCT00604214	4474003	8201609	Average Respiratory Sequential Organ Failure Assessment (SOFA) Score Day 1 Through Day 28	drotrecogin alfa activated	Drotrecogin alfa (activated)|Placebo	Drug|Drug	shock, septic	Sepsis	Parallel Assignment	Interventional	Treatment	Randomized	Efficacy and Safety of Drotrecogin Alfa (Activated) in Adult Patients With Septic Shock	2		NA	0.733	ANOVA					NA	All	1696	Completed	Phase 3
NCT00604214	4474004	8201610	Average Cardiovascular Sequential Organ Failure Assessment (SOFA) Score Day 1 Through Day 28	drotrecogin alfa activated	Drotrecogin alfa (activated)|Placebo	Drug|Drug	shock, septic	Sepsis	Parallel Assignment	Interventional	Treatment	Randomized	Efficacy and Safety of Drotrecogin Alfa (Activated) in Adult Patients With Septic Shock	2		NA	0.181	ANOVA					NA	All	1696	Completed	Phase 3
NCT00604214	4474005	8201611	28-Day All-Cause Mortality in Participants With Severe Protein C Deficiency	drotrecogin alfa activated	Drotrecogin alfa (activated)|Placebo	Drug|Drug	shock, septic	Sepsis	Parallel Assignment	Interventional	Treatment	Randomized	Efficacy and Safety of Drotrecogin Alfa (Activated) in Adult Patients With Septic Shock	2	Risk Ratio (RR)	0.93	0.54	Chi-squared	0.737	1.173	95		NA	All	1696	Completed	Phase 3
NCT00604214	4474006	8201612	28-Day All-Cause Mortality	drotrecogin alfa activated	Drotrecogin alfa (activated)|Placebo	Drug|Drug	shock, septic	Sepsis	Parallel Assignment	Interventional	Treatment	Randomized	Efficacy and Safety of Drotrecogin Alfa (Activated) in Adult Patients With Septic Shock	2	Risk Ratio (RR)	1.088	0.313	Chi-squared	0.923	1.283	95		NA	All	1696	Completed	Phase 3
NCT00604279	4473976	8201595	Percentage of Participants Who Responded to PANSS Total Score at Day 92 or Early Withdrawal	paliperidone palmitate|risperidone	Paliperidone palmitate (R092670)|Risperidone	Drug|Drug	schizophrenia	Schizophrenia	Parallel Assignment	Interventional	Treatment	Randomized	A Comparative Study of Paliperidone Palmitate and Risperidone Long Acting Injection (LAI) in Participants With Schizophrenia	2	Point estimate of relative risk	0.9	NA		0.81	1.01	95		NA	All	452	Completed	Phase 3
NCT00604279	4473977	8201596	Change From Baseline in the Sleep Visual Analog Scale (VAS) Score at Day 92 or Early Withdrawal	paliperidone palmitate|risperidone	Paliperidone palmitate (R092670)|Risperidone	Drug|Drug	schizophrenia	Schizophrenia	Parallel Assignment	Interventional	Treatment	Randomized	A Comparative Study of Paliperidone Palmitate and Risperidone Long Acting Injection (LAI) in Participants With Schizophrenia	2	Least Square Mean Difference	-1.1	NA		-5.04	2.9	95	Standard Error of the Mean	2.02	All	452	Completed	Phase 3
NCT00604279	4473978	8201596	Change From Baseline in the Sleep Visual Analog Scale (VAS) Score at Day 92 or Early Withdrawal	paliperidone palmitate|risperidone	Paliperidone palmitate (R092670)|Risperidone	Drug|Drug	schizophrenia	Schizophrenia	Parallel Assignment	Interventional	Treatment	Randomized	A Comparative Study of Paliperidone Palmitate and Risperidone Long Acting Injection (LAI) in Participants With Schizophrenia	2	Least Square Mean Difference	3.4	NA		-0.67	7.5	95	Standard Error of the Mean	2.08	All	452	Completed	Phase 3
NCT00604279	4473979	8201597	Change From Baseline in Clinical Global Impression-Severity (CGI-S) Score at Day 92 or Early Withdrawal	paliperidone palmitate|risperidone	Paliperidone palmitate (R092670)|Risperidone	Drug|Drug	schizophrenia	Schizophrenia	Parallel Assignment	Interventional	Treatment	Randomized	A Comparative Study of Paliperidone Palmitate and Risperidone Long Acting Injection (LAI) in Participants With Schizophrenia	2	Least Square Mean Difference	-0.1	NA		-0.33	0.1	95	Standard Error of the Mean	0.11	All	452	Completed	Phase 3
NCT00604279	4473980	8201598	Change From Baseline in Personal and Social Performance (PSP) Score at Day 92 or Early Withdrawal	paliperidone palmitate|risperidone	Paliperidone palmitate (R092670)|Risperidone	Drug|Drug	schizophrenia	Schizophrenia	Parallel Assignment	Interventional	Treatment	Randomized	A Comparative Study of Paliperidone Palmitate and Risperidone Long Acting Injection (LAI) in Participants With Schizophrenia	2	Least Square Mean Difference	0.5	NA		-2.14	3.12	95	Standard Error of the Mean	1.34	All	452	Completed	Phase 3
NCT00604279	4473981	8201599	Change From Baseline in Positive and Negative Syndrome Scale (PANSS) Total Score at Day 92 or Early Withdrawal	paliperidone palmitate|risperidone	Paliperidone palmitate (R092670)|Risperidone	Drug|Drug	schizophrenia	Schizophrenia	Parallel Assignment	Interventional	Treatment	Randomized	A Comparative Study of Paliperidone Palmitate and Risperidone Long Acting Injection (LAI) in Participants With Schizophrenia	2	Least Square Mean Difference	-2.3	NA		-5.2	0.63	95	Standard Error of the Mean	1.48	All	452	Completed	Phase 3
NCT00604383	4473975	8201594	Percentage of Participants Who Had Sustained Moderate Visual Loss (SMVL) as Defined as a Visual Acuity Loss of ≥15 Letters Measured Twice During a 6-month Period	ruboxistaurin	ruboxistaurin|placebo	Drug|Drug	retinal diseases|diabetic retinopathy	Diabetic Retinopathy	Parallel Assignment	Interventional	Treatment	Randomized	Protein Kinase C (PKC) Inhibitor-Diabetic Retinopathy Phase 3 Study	2		NA	0.034	Cochran-Mantel-Haenszel					NA	All	685	Completed	Phase 3
NCT00604825	4473971	8201543	Mean Change in Severity of VMS From Baseline at Week 12	estrogens, conjugated (usp)	Other: Placebo|GSK232802|PREMARIN	Drug|Drug|Drug	NA	Menopausal and Female Climacteric States	Parallel Assignment	Interventional	Treatment	Randomized	Treatment Of Hot Flashes/Flushes In Postmenopausal Women (WARM Study)	3	Adjusted Mean Difference	0.15	0.202	General linear model	-0.08	0.38	95		NA	Female	356	Completed	Phase 2
NCT00604825	4473970	8201543	Mean Change in Severity of VMS From Baseline at Week 12	estrogens, conjugated (usp)	Other: Placebo|GSK232802|PREMARIN	Drug|Drug|Drug	NA	Menopausal and Female Climacteric States	Parallel Assignment	Interventional	Treatment	Randomized	Treatment Of Hot Flashes/Flushes In Postmenopausal Women (WARM Study)	3	Adjusted Mean Difference	0.31	0.008	General linear model	0.08	0.54	95		NA	Female	356	Completed	Phase 2
NCT00604825	4473969	8201543	Mean Change in Severity of VMS From Baseline at Week 12	estrogens, conjugated (usp)	Other: Placebo|GSK232802|PREMARIN	Drug|Drug|Drug	NA	Menopausal and Female Climacteric States	Parallel Assignment	Interventional	Treatment	Randomized	Treatment Of Hot Flashes/Flushes In Postmenopausal Women (WARM Study)	3	Adjusted Mean Difference	-0.52	0.001	General linear model	-0.75	-0.3	95		NA	Female	356	Completed	Phase 2
NCT00604825	4473974	8201544	Mean Change in Frequency of Vasomotor Symptoms (VMS) From Baseline at Week 12	estrogens, conjugated (usp)	Other: Placebo|GSK232802|PREMARIN	Drug|Drug|Drug	NA	Menopausal and Female Climacteric States	Parallel Assignment	Interventional	Treatment	Randomized	Treatment Of Hot Flashes/Flushes In Postmenopausal Women (WARM Study)	3	Adjusted Mean Difference	0.75	0.215	General linear model	-0.44	1.93	95		NA	Female	356	Completed	Phase 2
NCT00604825	4473973	8201544	Mean Change in Frequency of Vasomotor Symptoms (VMS) From Baseline at Week 12	estrogens, conjugated (usp)	Other: Placebo|GSK232802|PREMARIN	Drug|Drug|Drug	NA	Menopausal and Female Climacteric States	Parallel Assignment	Interventional	Treatment	Randomized	Treatment Of Hot Flashes/Flushes In Postmenopausal Women (WARM Study)	3	Adjusted Mean Difference	1.21	0.041	General linear model	0.05	2.37	95		NA	Female	356	Completed	Phase 2
NCT00604825	4473972	8201544	Mean Change in Frequency of Vasomotor Symptoms (VMS) From Baseline at Week 12	estrogens, conjugated (usp)	Other: Placebo|GSK232802|PREMARIN	Drug|Drug|Drug	NA	Menopausal and Female Climacteric States	Parallel Assignment	Interventional	Treatment	Randomized	Treatment Of Hot Flashes/Flushes In Postmenopausal Women (WARM Study)	3	Adjusted Mean Difference	-2.06	0.001	General linear model	-3.2	-0.92	95		NA	Female	356	Completed	Phase 2
NCT00605033	4473968	8201494	Response Rate	buprenorphine, naloxone drug combination|naloxone|buprenorphine	Suboxone, Buprenorphine Hydrochloride + Naloxone, SCH 484|Subutex, Buprenorphine Hydrochloride, SCH 28444	Drug|Drug	substance-related disorders|opioid-related disorders	Drug Dependence|Opiate Dependence	Parallel Assignment	Interventional	Treatment	Randomized	A Randomized Acceptability and Safety Study of the Transfer From Subutex to Suboxone in Opioid- Dependent Subjects (Study P04843)(COMPLETED)	2	Proportion difference	-0.054	NA		-0.142	0.034	95		NA	All	241	Completed	Phase 4
NCT00605072	4473963	8201489	Cognitive Assessment: Forward Digit Span Test	metoprolol|hydrochlorothiazide|lisinopril|nifedipine|candesartan	candesartan|lisinopril|hydrochlorothiazide|nifedipine, long acting|metoprolol, long-acting	Drug|Drug|Drug|Drug|Drug	cognitive dysfunction	Aging|Cognitive Impairment|Hypertension	Parallel Assignment	Interventional	Treatment	Randomized	The Antihypertensives and Vascular, Endothelial and Cognitive Function Trial	3		NA	0.79	Mixed Models Analysis					NA	All	53	Completed	Phase 2
NCT00605072	4473964	8201490	Cognitive Assessment: Hopkins Verbal Learning- Immediate Recall	metoprolol|hydrochlorothiazide|lisinopril|nifedipine|candesartan	candesartan|lisinopril|hydrochlorothiazide|nifedipine, long acting|metoprolol, long-acting	Drug|Drug|Drug|Drug|Drug	cognitive dysfunction	Aging|Cognitive Impairment|Hypertension	Parallel Assignment	Interventional	Treatment	Randomized	The Antihypertensives and Vascular, Endothelial and Cognitive Function Trial	3		NA	0.87	Mixed Models Analysis					NA	All	53	Completed	Phase 2
NCT00605072	4473965	8201491	Blood Flow Velocity, Sitting	metoprolol|hydrochlorothiazide|lisinopril|nifedipine|candesartan	candesartan|lisinopril|hydrochlorothiazide|nifedipine, long acting|metoprolol, long-acting	Drug|Drug|Drug|Drug|Drug	cognitive dysfunction	Aging|Cognitive Impairment|Hypertension	Parallel Assignment	Interventional	Treatment	Randomized	The Antihypertensives and Vascular, Endothelial and Cognitive Function Trial	3		NA	0.81	Mixed Models Analysis					NA	All	53	Completed	Phase 2
NCT00605072	4473966	8201492	Blood Pressure Outcome: Systolic BP	metoprolol|hydrochlorothiazide|lisinopril|nifedipine|candesartan	candesartan|lisinopril|hydrochlorothiazide|nifedipine, long acting|metoprolol, long-acting	Drug|Drug|Drug|Drug|Drug	cognitive dysfunction	Aging|Cognitive Impairment|Hypertension	Parallel Assignment	Interventional	Treatment	Randomized	The Antihypertensives and Vascular, Endothelial and Cognitive Function Trial	3		NA	0.74	Mixed Models Analysis					NA	All	53	Completed	Phase 2
NCT00605072	4473967	8201493	Cognitive Assessment: Trail Making Test Part B	metoprolol|hydrochlorothiazide|lisinopril|nifedipine|candesartan	candesartan|lisinopril|hydrochlorothiazide|nifedipine, long acting|metoprolol, long-acting	Drug|Drug|Drug|Drug|Drug	cognitive dysfunction	Aging|Cognitive Impairment|Hypertension	Parallel Assignment	Interventional	Treatment	Randomized	The Antihypertensives and Vascular, Endothelial and Cognitive Function Trial	3		NA	0.008	Mixed Models Analysis					NA	All	53	Completed	Phase 2
NCT00605202	4473962	8201477	Plasma Potassium	hydrochlorothiazide	Hydrochlorothiazide|Licorice	Drug|Dietary Supplement	hypokalemia	Hypokalemia	Crossover Assignment	Interventional	Treatment	Randomized	Effect of Licorice and Hydrochlorothiazide on Plasma Potassium	2		NA	0.007	t-test, 2 sided					NA	All	10	Completed	Phase 4
NCT00605280	4473950	8201448	Number of Participants Requiring Focal or Grid Laser Treatment During Year 2	NA	Standard of Care|Macugen	Drug|Drug	edema|macular edema	Macular Edema Associated With Diabetes Mellitus	Parallel Assignment	Interventional	Treatment	Randomized	A Multi-Center Trial To Evaluate The Safety And Efficacy Of Pegaptanib Sodium(Macugen) Injected Into The Eye Every 6 Weeks For Up To 2 Years For Macular Swelling Associated With Diabetes, With An Open-Label Macugen Year Extension.	2	Odds Ratio (OR)	0.4	0.0008	Cochran-Mantel-Haenszel	0.23	0.69	95		NA	All	317	Completed	Phase 2/Phase 3
NCT00605280	4473951	8201449	Number of Participants Requiring Focal or Grid Laser Treatment During Year 1	NA	Standard of Care|Macugen	Drug|Drug	edema|macular edema	Macular Edema Associated With Diabetes Mellitus	Parallel Assignment	Interventional	Treatment	Randomized	A Multi-Center Trial To Evaluate The Safety And Efficacy Of Pegaptanib Sodium(Macugen) Injected Into The Eye Every 6 Weeks For Up To 2 Years For Macular Swelling Associated With Diabetes, With An Open-Label Macugen Year Extension.	2	Odds Ratio (OR)	0.42	0.0023	Cochran-Mantel-Haenszel	0.24	0.74	95		NA	All	317	Completed	Phase 2/Phase 3
NCT00605280	4473952	8201450	Change From Baseline in Mean VA Score at 2 Years	NA	Standard of Care|Macugen	Drug|Drug	edema|macular edema	Macular Edema Associated With Diabetes Mellitus	Parallel Assignment	Interventional	Treatment	Randomized	A Multi-Center Trial To Evaluate The Safety And Efficacy Of Pegaptanib Sodium(Macugen) Injected Into The Eye Every 6 Weeks For Up To 2 Years For Macular Swelling Associated With Diabetes, With An Open-Label Macugen Year Extension.	2	LS Mean	4.57	0.0011	ANCOVA	1.85	7.29	95		NA	All	317	Completed	Phase 2/Phase 3
NCT00605280	4473953	8201451	Change From Baseline in Mean VA Score at 1 Year	NA	Standard of Care|Macugen	Drug|Drug	edema|macular edema	Macular Edema Associated With Diabetes Mellitus	Parallel Assignment	Interventional	Treatment	Randomized	A Multi-Center Trial To Evaluate The Safety And Efficacy Of Pegaptanib Sodium(Macugen) Injected Into The Eye Every 6 Weeks For Up To 2 Years For Macular Swelling Associated With Diabetes, With An Open-Label Macugen Year Extension.	2	Least Squares (LS) Mean	3.9	0.004	ANCOVA	1.25	6.54	95		NA	All	317	Completed	Phase 2/Phase 3
NCT00605280	4473954	8201452	Number of Eyes With a 2 or More Step Decrease in Degree of Retinopathy at 2 Years	NA	Standard of Care|Macugen	Drug|Drug	edema|macular edema	Macular Edema Associated With Diabetes Mellitus	Parallel Assignment	Interventional	Treatment	Randomized	A Multi-Center Trial To Evaluate The Safety And Efficacy Of Pegaptanib Sodium(Macugen) Injected Into The Eye Every 6 Weeks For Up To 2 Years For Macular Swelling Associated With Diabetes, With An Open-Label Macugen Year Extension.	2	Odds Ratio (OR)	5.12	0.0048	Cochran-Mantel-Haenszel	1.45	18.06	95		NA	All	317	Completed	Phase 2/Phase 3
NCT00605280	4473955	8201453	Number of Eyes With a 2 or More Step Increase in Degree of Retinopathy at 2 Years	NA	Standard of Care|Macugen	Drug|Drug	edema|macular edema	Macular Edema Associated With Diabetes Mellitus	Parallel Assignment	Interventional	Treatment	Randomized	A Multi-Center Trial To Evaluate The Safety And Efficacy Of Pegaptanib Sodium(Macugen) Injected Into The Eye Every 6 Weeks For Up To 2 Years For Macular Swelling Associated With Diabetes, With An Open-Label Macugen Year Extension.	2	Odds Ratio (OR)	0.48	0.1788	Cochran-Mantel-Haenszel	0.16	1.42	95		NA	All	317	Completed	Phase 2/Phase 3
NCT00605280	4473956	8201454	Number of Eyes With a 2 or More Step Decrease in Degree of Retinopathy at 1 Year	NA	Standard of Care|Macugen	Drug|Drug	edema|macular edema	Macular Edema Associated With Diabetes Mellitus	Parallel Assignment	Interventional	Treatment	Randomized	A Multi-Center Trial To Evaluate The Safety And Efficacy Of Pegaptanib Sodium(Macugen) Injected Into The Eye Every 6 Weeks For Up To 2 Years For Macular Swelling Associated With Diabetes, With An Open-Label Macugen Year Extension.	2	Odds Ratio (OR)	2.9	0.1124	Cochran-Mantel-Haenszel	0.73	11.55	95		NA	All	317	Completed	Phase 2/Phase 3
NCT00605280	4473957	8201455	Number of Eyes With a 2 or More Step Increase in Degree of Retinopathy at 1 Year	NA	Standard of Care|Macugen	Drug|Drug	edema|macular edema	Macular Edema Associated With Diabetes Mellitus	Parallel Assignment	Interventional	Treatment	Randomized	A Multi-Center Trial To Evaluate The Safety And Efficacy Of Pegaptanib Sodium(Macugen) Injected Into The Eye Every 6 Weeks For Up To 2 Years For Macular Swelling Associated With Diabetes, With An Open-Label Macugen Year Extension.	2	Odds Ratio (OR)	0.27	0.0468	Cochran-Mantel-Haenszel	0.07	0.99	95		NA	All	317	Completed	Phase 2/Phase 3
NCT00605280	4473958	8201456	Number of Participants With a ≥ 15 Letter Improvement in Vision at 2 Years	NA	Standard of Care|Macugen	Drug|Drug	edema|macular edema	Macular Edema Associated With Diabetes Mellitus	Parallel Assignment	Interventional	Treatment	Randomized	A Multi-Center Trial To Evaluate The Safety And Efficacy Of Pegaptanib Sodium(Macugen) Injected Into The Eye Every 6 Weeks For Up To 2 Years For Macular Swelling Associated With Diabetes, With An Open-Label Macugen Year Extension.	2	Odds Ratio (OR)	1.67	0.1388	Cochran-Mantel-Haenszel	0.86	3.26	95		NA	All	317	Completed	Phase 2/Phase 3
NCT00605280	4473959	8201457	Number of Participants With a ≥ 15 Letter Improvement in Vision at 1 Year	NA	Standard of Care|Macugen	Drug|Drug	edema|macular edema	Macular Edema Associated With Diabetes Mellitus	Parallel Assignment	Interventional	Treatment	Randomized	A Multi-Center Trial To Evaluate The Safety And Efficacy Of Pegaptanib Sodium(Macugen) Injected Into The Eye Every 6 Weeks For Up To 2 Years For Macular Swelling Associated With Diabetes, With An Open-Label Macugen Year Extension.	2	Odds Ratio (OR)	1.57	0.2466	Cochran-Mantel-Haenszel	0.74	3.34	95		NA	All	317	Completed	Phase 2/Phase 3
NCT00605280	4473960	8201458	Number of Participants With a ≥ 10 Letter (or 2 Line) Improvement in Vision at 2 Years	NA	Standard of Care|Macugen	Drug|Drug	edema|macular edema	Macular Edema Associated With Diabetes Mellitus	Parallel Assignment	Interventional	Treatment	Randomized	A Multi-Center Trial To Evaluate The Safety And Efficacy Of Pegaptanib Sodium(Macugen) Injected Into The Eye Every 6 Weeks For Up To 2 Years For Macular Swelling Associated With Diabetes, With An Open-Label Macugen Year Extension.	2	Odds Ratio (OR)	1.46	0.1904	Cochran-Mantel-Haenszel	0.85	2.53	95		NA	All	317	Completed	Phase 2/Phase 3
NCT00605280	4473961	8201459	Number of Participants With Greater Than or Equal to ≥10 Letter (or 2 Line) Improvement in Vision at 1 Year	NA	Standard of Care|Macugen	Drug|Drug	edema|macular edema	Macular Edema Associated With Diabetes Mellitus	Parallel Assignment	Interventional	Treatment	Randomized	A Multi-Center Trial To Evaluate The Safety And Efficacy Of Pegaptanib Sodium(Macugen) Injected Into The Eye Every 6 Weeks For Up To 2 Years For Macular Swelling Associated With Diabetes, With An Open-Label Macugen Year Extension.	2	Odds Ratio (OR)	2.38	0.0047	Cochran-Mantel-Haenszel	1.32	4.3	95		NA	All	317	Completed	Phase 2/Phase 3
NCT00605293	4473949	8201447	Percentage of Participants Who Maintained Average Hemoglobin (Hb) Concentration Within Plus Minus (+/-) 1 Grams Per Deciliter (g/dL) of Their Reference Hb and Between 10 and 12 g/dL During the EEP	epoetin alfa	methoxy polyethylene glycol-epoetin beta|Epoetin alfa	Drug|Drug	anemia	Anemia	Parallel Assignment	Interventional	Treatment	Randomized	A Study of Intravenous Mircera (C.E.R.A or Methoxy Polyethylene Glycol-epoetin Beta) for the Maintenance Treatment of Hemodialysis Participants With Chronic Renal Anemia	2		NA	0.4778	Fisher Exact					NA	All	101	Completed	Phase 3
NCT00605345	4473948	8201430	The Percentage of Participants Maintaining Average Haemoglobin (Hb) Concentration During the Efficacy Evaluation Period (EEP) Within the Target Range	darbepoetin alfa	Darbepoetin alfa|methoxy polyethylene glycol-epoetin beta [Mircera]	Drug|Drug	anemia	Anemia	Parallel Assignment	Interventional	Treatment	Randomized	A Study Comparing Subcutaneous Mircera and Darbepoetin Alfa for Maintenance Treatment of Anemia in Kidney Transplant Recipients.	2		NA	0.5947	Fisher Exact					NA	All	71	Completed	Phase 3
NCT00605358	4473947	8201424	The Primary Outcome is Engagement Defined as at Least One Visit With a Mental Health Provider Who Can Offer Treatment of Depression.	NA	Open Door intervention	Behavioral	depressive disorder|depression	Major Depression	Parallel Assignment	Interventional	Supportive Care	Randomized	Increasing Use of Mental Health Services	2	Odds Ratio (OR)	2.4	0.018	Chi-squared	1.17	4.93	95		NA	All	161	Completed	N/A
NCT00606021	4473912	8201318	Overall Survival During Overall Period (IP + MP)	pemetrexed	pemetrexed|Best Supportive Care	Drug|Drug	carcinoma, non-small-cell lung|lung neoplasms	Non Small Cell Lung Cancer	Parallel Assignment	Interventional	Treatment	Randomized	A Study Comparing of Two Different Chemotherapy Regimens, in Patients With Advanced Non-Squamous Non-Small Cell Lung Cancer	2	Hazard Ratio (HR)	1.18	0.6376	Regression, Cox	0.59	2.38	95		NA	All	106	Completed	Phase 2
NCT00606021	4473913	8201319	Overall Survival During Maintenance Phase	pemetrexed	pemetrexed|Best Supportive Care	Drug|Drug	carcinoma, non-small-cell lung|lung neoplasms	Non Small Cell Lung Cancer	Parallel Assignment	Interventional	Treatment	Randomized	A Study Comparing of Two Different Chemotherapy Regimens, in Patients With Advanced Non-Squamous Non-Small Cell Lung Cancer	2	Hazard Ratio (HR)	1.13	0.7239	Regression, Cox	0.56	2.28	95		NA	All	106	Completed	Phase 2
NCT00606021	4473914	8201320	Progression Free Survival During Overall Period (Induction Phase [IP] + Maintenance Phase [MP])	pemetrexed	pemetrexed|Best Supportive Care	Drug|Drug	carcinoma, non-small-cell lung|lung neoplasms	Non Small Cell Lung Cancer	Parallel Assignment	Interventional	Treatment	Randomized	A Study Comparing of Two Different Chemotherapy Regimens, in Patients With Advanced Non-Squamous Non-Small Cell Lung Cancer	2	Hazard Ratio (HR)	0.71	0.1233	Regression, Cox	0.4	1.26	95		NA	All	106	Completed	Phase 2
NCT00606021	4473915	8201321	Progression Free Survival During Maintenance Phase	pemetrexed	pemetrexed|Best Supportive Care	Drug|Drug	carcinoma, non-small-cell lung|lung neoplasms	Non Small Cell Lung Cancer	Parallel Assignment	Interventional	Treatment	Randomized	A Study Comparing of Two Different Chemotherapy Regimens, in Patients With Advanced Non-Squamous Non-Small Cell Lung Cancer	2	Hazard Ratio (HR)	0.76	0.1815	Regression, Cox	0.42	1.37	95		NA	All	106	Completed	Phase 2
NCT00606086	4473911	8201311	EVR (Early Virologic Response)	peginterferon alfa-2a|interferon-alpha|ribavirin|interferons	GI-5005|Pegylated Interferon and Ribavirin	Drug|Drug	hepatitis c, chronic|hepatitis c|hepatitis, chronic|hepatitis a|hepatitis	Genotype 1 Chronic Hepatitis C	Parallel Assignment	Interventional	Treatment	Randomized	Safety and Efficacy of the Therapeutic Vaccine GI-5005 Combined With Pegylated Interferon Plus Ribavirin Standard of Care Therapy Versus Standard of Care Alone in Patients With Genotype 1 Chronic Hepatitis C Infection	2		NA	1	Cochran-Mantel-Haenszel test					NA	All	140	Completed	Phase 2
NCT00606281	4473909	8201298	Clinical Global Impression - Bipolar Version (CGI-BP), Severity of Illness Score (Mania)	aripiprazole	Aripiprazole|placebo	Drug|Drug	bipolar disorder	Bipolar I Disorder	Parallel Assignment	Interventional	Treatment	Randomized	A Multicenter, Randomized, Double-blind, Placebo-controlled, Parallel Group-comparison Trial of Aripiprazole in the Treatment of Patients With Bipolar Disorder Experiencing a Manic or Mixed Episode	NA	Mean Difference (Final Values)	-0.7	0.001	ANCOVA	-1.1	-0.3	95		NA	All	NA
NCT00606281	4473910	8201299	Young Mania Rating Scale (YMRS)	aripiprazole	Aripiprazole|placebo	Drug|Drug	bipolar disorder	Bipolar I Disorder	Parallel Assignment	Interventional	Treatment	Randomized	A Multicenter, Randomized, Double-blind, Placebo-controlled, Parallel Group-comparison Trial of Aripiprazole in the Treatment of Patients With Bipolar Disorder Experiencing a Manic or Mixed Episode	NA	Mean Difference (Final Values)	-6	0.001	ANCOVA	-9.4	-2.7	95		NA	All	NA
NCT00606502	4473908	8201287	Overall Survival (OS) of Patients Receiving Pralatrexate vs. Erlotinib	folic acid|vitamin b complex|erlotinib hydrochloride|vitamin b 12|hydroxocobalamin|10-deazaaminopterin|vitamins	Pralatrexate|Erlotinib|Vitamin B12|Folic Acid	Drug|Drug|Dietary Supplement|Dietary Supplement	carcinoma, non-small-cell lung|lung neoplasms	Non-small Cell Lung Cancer	Parallel Assignment	Interventional	Treatment	Randomized	Study of Pralatrexate vs. Erlotinib for Non-Small Cell Lung Cancer After at Least 1 Prior Platinum-based Treatment	2	Cox Proportional Hazard	0.84	NA		0.61	1.14	95		NA	All	201	Completed	Phase 2
NCT00606554	4473905	8201276	Complications (Death During Wean, Ventilator-associated Pneumonia During Wean, Self Extubation, Re-intubation)	NA	Computer-assisted weaning program|Standard of Care weaning	Device|Behavioral	respiratory insufficiency|pulmonary valve insufficiency	Respiratory Insufficiency	Parallel Assignment	Interventional	Treatment	Randomized	Clinical Trial of a Computer-driven Weaning System for Patients Requiring Mechanical Ventilation	2		NA	0.9	Chi-squared					NA	All	33	Terminated	N/A
NCT00606554	4473906	8201279	Inpatient Mortality	NA	Computer-assisted weaning program|Standard of Care weaning	Device|Behavioral	respiratory insufficiency|pulmonary valve insufficiency	Respiratory Insufficiency	Parallel Assignment	Interventional	Treatment	Randomized	Clinical Trial of a Computer-driven Weaning System for Patients Requiring Mechanical Ventilation	2		NA	0.06	Chi-squared					NA	All	33	Terminated	N/A
NCT00606554	4473907	8201283	Duration of Weaning	NA	Computer-assisted weaning program|Standard of Care weaning	Device|Behavioral	respiratory insufficiency|pulmonary valve insufficiency	Respiratory Insufficiency	Parallel Assignment	Interventional	Treatment	Randomized	Clinical Trial of a Computer-driven Weaning System for Patients Requiring Mechanical Ventilation	2		NA	0.6	Wilcoxon (Mann-Whitney)					NA	All	33	Terminated	N/A
NCT00606580	4473883	8201264	Number of Subjects With a Relapse on or After Day 42	paromomycin	WR 279,396 topical cream|Paromomycin Alone topical cream|Vehicle placebo cream	Drug|Drug|Drug	leishmaniasis, cutaneous|leishmaniasis	Cutaneous Leishmaniasis	Parallel Assignment	Interventional	Treatment	Randomized	Phase 3 Study to Evaluate WR 279,396 vs. Paromomycin Alone to Treat Cutaneous Leishmaniasis (in Tunisia)	3		NA	0.409	Chi-squared					NA	All	375	Completed	Phase 3
NCT00606580	4473881	8201264	Number of Subjects With a Relapse on or After Day 42	paromomycin	WR 279,396 topical cream|Paromomycin Alone topical cream|Vehicle placebo cream	Drug|Drug|Drug	leishmaniasis, cutaneous|leishmaniasis	Cutaneous Leishmaniasis	Parallel Assignment	Interventional	Treatment	Randomized	Phase 3 Study to Evaluate WR 279,396 vs. Paromomycin Alone to Treat Cutaneous Leishmaniasis (in Tunisia)	3		NA	0.701	Chi-squared					NA	All	375	Completed	Phase 3
NCT00606580	4473882	8201264	Number of Subjects With a Relapse on or After Day 42	paromomycin	WR 279,396 topical cream|Paromomycin Alone topical cream|Vehicle placebo cream	Drug|Drug|Drug	leishmaniasis, cutaneous|leishmaniasis	Cutaneous Leishmaniasis	Parallel Assignment	Interventional	Treatment	Randomized	Phase 3 Study to Evaluate WR 279,396 vs. Paromomycin Alone to Treat Cutaneous Leishmaniasis (in Tunisia)	3		NA	0.651	Chi-squared					NA	All	375	Completed	Phase 3
NCT00606580	4473885	8201265	Number of All Ulcerated Lesions Achieving 100% Re-epithelialization by Day 42	paromomycin	WR 279,396 topical cream|Paromomycin Alone topical cream|Vehicle placebo cream	Drug|Drug|Drug	leishmaniasis, cutaneous|leishmaniasis	Cutaneous Leishmaniasis	Parallel Assignment	Interventional	Treatment	Randomized	Phase 3 Study to Evaluate WR 279,396 vs. Paromomycin Alone to Treat Cutaneous Leishmaniasis (in Tunisia)	3		NA	0.001	Chi-squared					NA	All	375	Completed	Phase 3
NCT00606580	4473884	8201265	Number of All Ulcerated Lesions Achieving 100% Re-epithelialization by Day 42	paromomycin	WR 279,396 topical cream|Paromomycin Alone topical cream|Vehicle placebo cream	Drug|Drug|Drug	leishmaniasis, cutaneous|leishmaniasis	Cutaneous Leishmaniasis	Parallel Assignment	Interventional	Treatment	Randomized	Phase 3 Study to Evaluate WR 279,396 vs. Paromomycin Alone to Treat Cutaneous Leishmaniasis (in Tunisia)	3		NA	0.247	Chi-squared					NA	All	375	Completed	Phase 3
NCT00606580	4473886	8201265	Number of All Ulcerated Lesions Achieving 100% Re-epithelialization by Day 42	paromomycin	WR 279,396 topical cream|Paromomycin Alone topical cream|Vehicle placebo cream	Drug|Drug|Drug	leishmaniasis, cutaneous|leishmaniasis	Cutaneous Leishmaniasis	Parallel Assignment	Interventional	Treatment	Randomized	Phase 3 Study to Evaluate WR 279,396 vs. Paromomycin Alone to Treat Cutaneous Leishmaniasis (in Tunisia)	3		NA	0.001	Chi-squared					NA	All	375	Completed	Phase 3
NCT00606580	4473889	8201266	Number of Subjects Achieving Re-epithelialization of All Treated Ulcerated Lesions Without Subsequent Relapse	paromomycin	WR 279,396 topical cream|Paromomycin Alone topical cream|Vehicle placebo cream	Drug|Drug|Drug	leishmaniasis, cutaneous|leishmaniasis	Cutaneous Leishmaniasis	Parallel Assignment	Interventional	Treatment	Randomized	Phase 3 Study to Evaluate WR 279,396 vs. Paromomycin Alone to Treat Cutaneous Leishmaniasis (in Tunisia)	3		NA	0.003	Chi-squared					NA	All	375	Completed	Phase 3
NCT00606580	4473887	8201266	Number of Subjects Achieving Re-epithelialization of All Treated Ulcerated Lesions Without Subsequent Relapse	paromomycin	WR 279,396 topical cream|Paromomycin Alone topical cream|Vehicle placebo cream	Drug|Drug|Drug	leishmaniasis, cutaneous|leishmaniasis	Cutaneous Leishmaniasis	Parallel Assignment	Interventional	Treatment	Randomized	Phase 3 Study to Evaluate WR 279,396 vs. Paromomycin Alone to Treat Cutaneous Leishmaniasis (in Tunisia)	3		NA	0.893	Chi-squared					NA	All	375	Completed	Phase 3
NCT00606580	4473888	8201266	Number of Subjects Achieving Re-epithelialization of All Treated Ulcerated Lesions Without Subsequent Relapse	paromomycin	WR 279,396 topical cream|Paromomycin Alone topical cream|Vehicle placebo cream	Drug|Drug|Drug	leishmaniasis, cutaneous|leishmaniasis	Cutaneous Leishmaniasis	Parallel Assignment	Interventional	Treatment	Randomized	Phase 3 Study to Evaluate WR 279,396 vs. Paromomycin Alone to Treat Cutaneous Leishmaniasis (in Tunisia)	3		NA	0.002	Chi-squared					NA	All	375	Completed	Phase 3
NCT00606580	4473890	8201267	Number of Subjects Achieving Re-epithelialization of the Index Lesion Without Relapse	paromomycin	WR 279,396 topical cream|Paromomycin Alone topical cream|Vehicle placebo cream	Drug|Drug|Drug	leishmaniasis, cutaneous|leishmaniasis	Cutaneous Leishmaniasis	Parallel Assignment	Interventional	Treatment	Randomized	Phase 3 Study to Evaluate WR 279,396 vs. Paromomycin Alone to Treat Cutaneous Leishmaniasis (in Tunisia)	3		NA	1	Chi-squared					NA	All	375	Completed	Phase 3
NCT00606580	4473892	8201267	Number of Subjects Achieving Re-epithelialization of the Index Lesion Without Relapse	paromomycin	WR 279,396 topical cream|Paromomycin Alone topical cream|Vehicle placebo cream	Drug|Drug|Drug	leishmaniasis, cutaneous|leishmaniasis	Cutaneous Leishmaniasis	Parallel Assignment	Interventional	Treatment	Randomized	Phase 3 Study to Evaluate WR 279,396 vs. Paromomycin Alone to Treat Cutaneous Leishmaniasis (in Tunisia)	3		NA	0.005	Chi-squared					NA	All	375	Completed	Phase 3
NCT00606580	4473891	8201267	Number of Subjects Achieving Re-epithelialization of the Index Lesion Without Relapse	paromomycin	WR 279,396 topical cream|Paromomycin Alone topical cream|Vehicle placebo cream	Drug|Drug|Drug	leishmaniasis, cutaneous|leishmaniasis	Cutaneous Leishmaniasis	Parallel Assignment	Interventional	Treatment	Randomized	Phase 3 Study to Evaluate WR 279,396 vs. Paromomycin Alone to Treat Cutaneous Leishmaniasis (in Tunisia)	3		NA	0.005	Chi-squared					NA	All	375	Completed	Phase 3
NCT00606580	4473895	8201268	Number of Subjects Achieving Initial Clinical Improvement of the Index Lesion	paromomycin	WR 279,396 topical cream|Paromomycin Alone topical cream|Vehicle placebo cream	Drug|Drug|Drug	leishmaniasis, cutaneous|leishmaniasis	Cutaneous Leishmaniasis	Parallel Assignment	Interventional	Treatment	Randomized	Phase 3 Study to Evaluate WR 279,396 vs. Paromomycin Alone to Treat Cutaneous Leishmaniasis (in Tunisia)	3		NA	0.0001	Chi-squared					NA	All	375	Completed	Phase 3
NCT00606580	4473893	8201268	Number of Subjects Achieving Initial Clinical Improvement of the Index Lesion	paromomycin	WR 279,396 topical cream|Paromomycin Alone topical cream|Vehicle placebo cream	Drug|Drug|Drug	leishmaniasis, cutaneous|leishmaniasis	Cutaneous Leishmaniasis	Parallel Assignment	Interventional	Treatment	Randomized	Phase 3 Study to Evaluate WR 279,396 vs. Paromomycin Alone to Treat Cutaneous Leishmaniasis (in Tunisia)	3		NA	0.725	Chi-squared					NA	All	375	Completed	Phase 3
NCT00606580	4473894	8201268	Number of Subjects Achieving Initial Clinical Improvement of the Index Lesion	paromomycin	WR 279,396 topical cream|Paromomycin Alone topical cream|Vehicle placebo cream	Drug|Drug|Drug	leishmaniasis, cutaneous|leishmaniasis	Cutaneous Leishmaniasis	Parallel Assignment	Interventional	Treatment	Randomized	Phase 3 Study to Evaluate WR 279,396 vs. Paromomycin Alone to Treat Cutaneous Leishmaniasis (in Tunisia)	3		NA	0.0001	Chi-squared					NA	All	375	Completed	Phase 3
NCT00606580	4473898	8201273	Estimated Percentage Subjects With Re-epithelialization of the Index Lesion Without Relapse	paromomycin	WR 279,396 topical cream|Paromomycin Alone topical cream|Vehicle placebo cream	Drug|Drug|Drug	leishmaniasis, cutaneous|leishmaniasis	Cutaneous Leishmaniasis	Parallel Assignment	Interventional	Treatment	Randomized	Phase 3 Study to Evaluate WR 279,396 vs. Paromomycin Alone to Treat Cutaneous Leishmaniasis (in Tunisia)	3		NA	0.33	Log Rank					NA	All	375	Completed	Phase 3
NCT00606580	4473896	8201273	Estimated Percentage Subjects With Re-epithelialization of the Index Lesion Without Relapse	paromomycin	WR 279,396 topical cream|Paromomycin Alone topical cream|Vehicle placebo cream	Drug|Drug|Drug	leishmaniasis, cutaneous|leishmaniasis	Cutaneous Leishmaniasis	Parallel Assignment	Interventional	Treatment	Randomized	Phase 3 Study to Evaluate WR 279,396 vs. Paromomycin Alone to Treat Cutaneous Leishmaniasis (in Tunisia)	3		NA	0.83	Log Rank					NA	All	375	Completed	Phase 3
NCT00606580	4473897	8201273	Estimated Percentage Subjects With Re-epithelialization of the Index Lesion Without Relapse	paromomycin	WR 279,396 topical cream|Paromomycin Alone topical cream|Vehicle placebo cream	Drug|Drug|Drug	leishmaniasis, cutaneous|leishmaniasis	Cutaneous Leishmaniasis	Parallel Assignment	Interventional	Treatment	Randomized	Phase 3 Study to Evaluate WR 279,396 vs. Paromomycin Alone to Treat Cutaneous Leishmaniasis (in Tunisia)	3		NA	0.275	Log Rank					NA	All	375	Completed	Phase 3
NCT00606580	4473899	8201274	Final Clinical Cure Rate (Per Protocol Dataset)	paromomycin	WR 279,396 topical cream|Paromomycin Alone topical cream|Vehicle placebo cream	Drug|Drug|Drug	leishmaniasis, cutaneous|leishmaniasis	Cutaneous Leishmaniasis	Parallel Assignment	Interventional	Treatment	Randomized	Phase 3 Study to Evaluate WR 279,396 vs. Paromomycin Alone to Treat Cutaneous Leishmaniasis (in Tunisia)	3		NA	0.767	Chi-squared					NA	All	375	Completed	Phase 3
NCT00606580	4473901	8201274	Final Clinical Cure Rate (Per Protocol Dataset)	paromomycin	WR 279,396 topical cream|Paromomycin Alone topical cream|Vehicle placebo cream	Drug|Drug|Drug	leishmaniasis, cutaneous|leishmaniasis	Cutaneous Leishmaniasis	Parallel Assignment	Interventional	Treatment	Randomized	Phase 3 Study to Evaluate WR 279,396 vs. Paromomycin Alone to Treat Cutaneous Leishmaniasis (in Tunisia)	3		NA	0.0006	Chi-squared					NA	All	375	Completed	Phase 3
NCT00606580	4473900	8201274	Final Clinical Cure Rate (Per Protocol Dataset)	paromomycin	WR 279,396 topical cream|Paromomycin Alone topical cream|Vehicle placebo cream	Drug|Drug|Drug	leishmaniasis, cutaneous|leishmaniasis	Cutaneous Leishmaniasis	Parallel Assignment	Interventional	Treatment	Randomized	Phase 3 Study to Evaluate WR 279,396 vs. Paromomycin Alone to Treat Cutaneous Leishmaniasis (in Tunisia)	3		NA	0.0002	Chi-squared					NA	All	375	Completed	Phase 3
NCT00606580	4473903	8201275	Final Clinical Cure Rate	paromomycin	WR 279,396 topical cream|Paromomycin Alone topical cream|Vehicle placebo cream	Drug|Drug|Drug	leishmaniasis, cutaneous|leishmaniasis	Cutaneous Leishmaniasis	Parallel Assignment	Interventional	Treatment	Randomized	Phase 3 Study to Evaluate WR 279,396 vs. Paromomycin Alone to Treat Cutaneous Leishmaniasis (in Tunisia)	3		NA	0.0001	Chi-squared					NA	All	375	Completed	Phase 3
NCT00606580	4473902	8201275	Final Clinical Cure Rate	paromomycin	WR 279,396 topical cream|Paromomycin Alone topical cream|Vehicle placebo cream	Drug|Drug|Drug	leishmaniasis, cutaneous|leishmaniasis	Cutaneous Leishmaniasis	Parallel Assignment	Interventional	Treatment	Randomized	Phase 3 Study to Evaluate WR 279,396 vs. Paromomycin Alone to Treat Cutaneous Leishmaniasis (in Tunisia)	3		NA	0.871	Chi-squared					NA	All	375	Completed	Phase 3
NCT00606580	4473904	8201275	Final Clinical Cure Rate	paromomycin	WR 279,396 topical cream|Paromomycin Alone topical cream|Vehicle placebo cream	Drug|Drug|Drug	leishmaniasis, cutaneous|leishmaniasis	Cutaneous Leishmaniasis	Parallel Assignment	Interventional	Treatment	Randomized	Phase 3 Study to Evaluate WR 279,396 vs. Paromomycin Alone to Treat Cutaneous Leishmaniasis (in Tunisia)	3		NA	0.0001	Chi-squared					NA	All	375	Completed	Phase 3
NCT00606593	4473874	8201262	Mean Total Sleep Time (TST)	NA	ACT-078573 and matching placebo|ACT-078573 oral capsules at 25 and 100 mg and matching placebo|ACT-078573 and matching placebo|ACT-078573 and matching placebo|ACT-078573 and matching placebo|ACT-078573 and matching placebo|ACT-078573 and matching placebo|ACT-078573 and matching placebo|ACT-078573 and matching placebo|ACT-078573 and matching placebo	Drug|Drug|Drug|Drug|Drug|Drug|Drug|Drug|Drug|Drug	sleep initiation and maintenance disorders	Chronic Primary Insomnia	Crossover Assignment	Interventional	Treatment	Randomized	Almorexant (ACT-078573) in Elderly Subjects With Chronic Primary Insomnia	10	Least square means treatment effect	34.7	0.0001	Linear model	27.8	41.6	95		NA	All	112	Completed	Phase 2
NCT00606593	4473875	8201262	Mean Total Sleep Time (TST)	NA	ACT-078573 and matching placebo|ACT-078573 oral capsules at 25 and 100 mg and matching placebo|ACT-078573 and matching placebo|ACT-078573 and matching placebo|ACT-078573 and matching placebo|ACT-078573 and matching placebo|ACT-078573 and matching placebo|ACT-078573 and matching placebo|ACT-078573 and matching placebo|ACT-078573 and matching placebo	Drug|Drug|Drug|Drug|Drug|Drug|Drug|Drug|Drug|Drug	sleep initiation and maintenance disorders	Chronic Primary Insomnia	Crossover Assignment	Interventional	Treatment	Randomized	Almorexant (ACT-078573) in Elderly Subjects With Chronic Primary Insomnia	10	Least square means treatment effect	21.5	0.0001	Linear model	14.6	28.4	95		NA	All	112	Completed	Phase 2
NCT00606593	4473873	8201262	Mean Total Sleep Time (TST)	NA	ACT-078573 and matching placebo|ACT-078573 oral capsules at 25 and 100 mg and matching placebo|ACT-078573 and matching placebo|ACT-078573 and matching placebo|ACT-078573 and matching placebo|ACT-078573 and matching placebo|ACT-078573 and matching placebo|ACT-078573 and matching placebo|ACT-078573 and matching placebo|ACT-078573 and matching placebo	Drug|Drug|Drug|Drug|Drug|Drug|Drug|Drug|Drug|Drug	sleep initiation and maintenance disorders	Chronic Primary Insomnia	Crossover Assignment	Interventional	Treatment	Randomized	Almorexant (ACT-078573) in Elderly Subjects With Chronic Primary Insomnia	10	Least square means treatment effect	55.1	0.0001	Linear model	48.2	62	95		NA	All	112	Completed	Phase 2
NCT00606593	4473876	8201262	Mean Total Sleep Time (TST)	NA	ACT-078573 and matching placebo|ACT-078573 oral capsules at 25 and 100 mg and matching placebo|ACT-078573 and matching placebo|ACT-078573 and matching placebo|ACT-078573 and matching placebo|ACT-078573 and matching placebo|ACT-078573 and matching placebo|ACT-078573 and matching placebo|ACT-078573 and matching placebo|ACT-078573 and matching placebo	Drug|Drug|Drug|Drug|Drug|Drug|Drug|Drug|Drug|Drug	sleep initiation and maintenance disorders	Chronic Primary Insomnia	Crossover Assignment	Interventional	Treatment	Randomized	Almorexant (ACT-078573) in Elderly Subjects With Chronic Primary Insomnia	10	Least square means treatment effect	14.3	0.0001	Linear model	7.4	21.2	95		NA	All	112	Completed	Phase 2
NCT00606593	4473878	8201263	Mean Wake Time After Sleep Onset (WASO)	NA	ACT-078573 and matching placebo|ACT-078573 oral capsules at 25 and 100 mg and matching placebo|ACT-078573 and matching placebo|ACT-078573 and matching placebo|ACT-078573 and matching placebo|ACT-078573 and matching placebo|ACT-078573 and matching placebo|ACT-078573 and matching placebo|ACT-078573 and matching placebo|ACT-078573 and matching placebo	Drug|Drug|Drug|Drug|Drug|Drug|Drug|Drug|Drug|Drug	sleep initiation and maintenance disorders	Chronic Primary Insomnia	Crossover Assignment	Interventional	Treatment	Randomized	Almorexant (ACT-078573) in Elderly Subjects With Chronic Primary Insomnia	10	Least square means treatment effect	-31.4	0.0001	Linear model	-38	-24.9	95		NA	All	112	Completed	Phase 2
NCT00606593	4473879	8201263	Mean Wake Time After Sleep Onset (WASO)	NA	ACT-078573 and matching placebo|ACT-078573 oral capsules at 25 and 100 mg and matching placebo|ACT-078573 and matching placebo|ACT-078573 and matching placebo|ACT-078573 and matching placebo|ACT-078573 and matching placebo|ACT-078573 and matching placebo|ACT-078573 and matching placebo|ACT-078573 and matching placebo|ACT-078573 and matching placebo	Drug|Drug|Drug|Drug|Drug|Drug|Drug|Drug|Drug|Drug	sleep initiation and maintenance disorders	Chronic Primary Insomnia	Crossover Assignment	Interventional	Treatment	Randomized	Almorexant (ACT-078573) in Elderly Subjects With Chronic Primary Insomnia	10	Least square means treatment effect	-19.2	0.0001	Linear model	-25.7	-12.6	95		NA	All	112	Completed	Phase 2
NCT00606593	4473877	8201263	Mean Wake Time After Sleep Onset (WASO)	NA	ACT-078573 and matching placebo|ACT-078573 oral capsules at 25 and 100 mg and matching placebo|ACT-078573 and matching placebo|ACT-078573 and matching placebo|ACT-078573 and matching placebo|ACT-078573 and matching placebo|ACT-078573 and matching placebo|ACT-078573 and matching placebo|ACT-078573 and matching placebo|ACT-078573 and matching placebo	Drug|Drug|Drug|Drug|Drug|Drug|Drug|Drug|Drug|Drug	sleep initiation and maintenance disorders	Chronic Primary Insomnia	Crossover Assignment	Interventional	Treatment	Randomized	Almorexant (ACT-078573) in Elderly Subjects With Chronic Primary Insomnia	10	Least square means treatment effect	-46.5	0.0001	Linear model	-53.3	-39.9	95		NA	All	112	Completed	Phase 2
NCT00606593	4473880	8201263	Mean Wake Time After Sleep Onset (WASO)	NA	ACT-078573 and matching placebo|ACT-078573 oral capsules at 25 and 100 mg and matching placebo|ACT-078573 and matching placebo|ACT-078573 and matching placebo|ACT-078573 and matching placebo|ACT-078573 and matching placebo|ACT-078573 and matching placebo|ACT-078573 and matching placebo|ACT-078573 and matching placebo|ACT-078573 and matching placebo	Drug|Drug|Drug|Drug|Drug|Drug|Drug|Drug|Drug|Drug	sleep initiation and maintenance disorders	Chronic Primary Insomnia	Crossover Assignment	Interventional	Treatment	Randomized	Almorexant (ACT-078573) in Elderly Subjects With Chronic Primary Insomnia	10	Least square means treatment effect	-10.4	0.0018	Linear model	-17	-3.9	95		NA	All	112	Completed	Phase 2
NCT00606684	4473867	8201257	Mean Change From Baseline in Trough (Pre Bronchodilator and Pre Dose) FEV1 on Day 29	NA	GW642444 6.25|GW642444 3mcg|GW642444 12.5mcg|GW642444 25mcg|GW642444 50mcg|placebo	Drug|Drug|Drug|Drug|Drug|Other	pulmonary disease, chronic obstructive|lung diseases	Pulmonary Disease, Chronic Obstructive	Parallel Assignment	Interventional	Treatment	Randomized	A Study To Assess Efficacy And Safety Of Different Doses Of GW642444 In Subjects With Chronic Obstructive Pulmonary Disease (COPD)	2	Least squares mean difference	0.137	0.001	ANCOVA	0.085	0.19	95		NA	All	602	Completed	Phase 2
NCT00606684	4473866	8201257	Mean Change From Baseline in Trough (Pre Bronchodilator and Pre Dose) FEV1 on Day 29	NA	GW642444 6.25|GW642444 3mcg|GW642444 12.5mcg|GW642444 25mcg|GW642444 50mcg|placebo	Drug|Drug|Drug|Drug|Drug|Other	pulmonary disease, chronic obstructive|lung diseases	Pulmonary Disease, Chronic Obstructive	Parallel Assignment	Interventional	Treatment	Randomized	A Study To Assess Efficacy And Safety Of Different Doses Of GW642444 In Subjects With Chronic Obstructive Pulmonary Disease (COPD)	2	Least squares mean difference	0.165	0.001	ANCOVA	0.112	0.217	95		NA	All	602	Completed	Phase 2
NCT00606684	4473868	8201257	Mean Change From Baseline in Trough (Pre Bronchodilator and Pre Dose) FEV1 on Day 29	NA	GW642444 6.25|GW642444 3mcg|GW642444 12.5mcg|GW642444 25mcg|GW642444 50mcg|placebo	Drug|Drug|Drug|Drug|Drug|Other	pulmonary disease, chronic obstructive|lung diseases	Pulmonary Disease, Chronic Obstructive	Parallel Assignment	Interventional	Treatment	Randomized	A Study To Assess Efficacy And Safety Of Different Doses Of GW642444 In Subjects With Chronic Obstructive Pulmonary Disease (COPD)	2	Least squares mean difference	0.11	0.001	ANCOVA	0.057	0.162	95		NA	All	602	Completed	Phase 2
NCT00606684	4473869	8201257	Mean Change From Baseline in Trough (Pre Bronchodilator and Pre Dose) FEV1 on Day 29	NA	GW642444 6.25|GW642444 3mcg|GW642444 12.5mcg|GW642444 25mcg|GW642444 50mcg|placebo	Drug|Drug|Drug|Drug|Drug|Other	pulmonary disease, chronic obstructive|lung diseases	Pulmonary Disease, Chronic Obstructive	Parallel Assignment	Interventional	Treatment	Randomized	A Study To Assess Efficacy And Safety Of Different Doses Of GW642444 In Subjects With Chronic Obstructive Pulmonary Disease (COPD)	2	Least squares mean difference	0.098	0.001	ANCOVA	0.046	0.15	95		NA	All	602	Completed	Phase 2
NCT00606684	4473870	8201257	Mean Change From Baseline in Trough (Pre Bronchodilator and Pre Dose) FEV1 on Day 29	NA	GW642444 6.25|GW642444 3mcg|GW642444 12.5mcg|GW642444 25mcg|GW642444 50mcg|placebo	Drug|Drug|Drug|Drug|Drug|Other	pulmonary disease, chronic obstructive|lung diseases	Pulmonary Disease, Chronic Obstructive	Parallel Assignment	Interventional	Treatment	Randomized	A Study To Assess Efficacy And Safety Of Different Doses Of GW642444 In Subjects With Chronic Obstructive Pulmonary Disease (COPD)	2	Least squares mean difference	0.092	0.001	ANCOVA	0.039	0.144	95		NA	All	602	Completed	Phase 2
NCT00606801	4473851	8201239	Performance on the Modified Stroop Task (Cocaine-Stroop)- Carry-over Effect	galantamine	Galantamine|placebo	Drug|Drug	cocaine-related disorders	Cocaine Abuse	Parallel Assignment	Interventional	Treatment	Randomized	Galantamine Effects on Cognitive Function in Abstinent Cocaine Users	2		NA	0.5	Mixed Models Analysis					NA	All	34	Completed	N/A
NCT00606801	4473852	8201240	Performance on the Modified Stroop Task (Cocaine-Stroop)- Stroop Effect	galantamine	Galantamine|placebo	Drug|Drug	cocaine-related disorders	Cocaine Abuse	Parallel Assignment	Interventional	Treatment	Randomized	Galantamine Effects on Cognitive Function in Abstinent Cocaine Users	2		NA	0.6	Mixed Models Analysis					NA	All	34	Completed	N/A
NCT00606801	4473853	8201241	Performance on the Modified Stroop Task (Cocaine-Stroop)- Reaction Time	galantamine	Galantamine|placebo	Drug|Drug	cocaine-related disorders	Cocaine Abuse	Parallel Assignment	Interventional	Treatment	Randomized	Galantamine Effects on Cognitive Function in Abstinent Cocaine Users	2		NA	0.01	Mixed Models Analysis					NA	All	34	Completed	N/A
NCT00606801	4473854	8201242	Performance on the Sustained Attention to Response Task (SART)- Mean Reaction Time for Correct Press on Go Trial	galantamine	Galantamine|placebo	Drug|Drug	cocaine-related disorders	Cocaine Abuse	Parallel Assignment	Interventional	Treatment	Randomized	Galantamine Effects on Cognitive Function in Abstinent Cocaine Users	2		NA	0.5	Mixed Models Analysis					NA	All	34	Completed	N/A
NCT00606801	4473855	8201243	Performance on the Sustained Attention to Response Task (SART)- Number of Errors on Go Trials	galantamine	Galantamine|placebo	Drug|Drug	cocaine-related disorders	Cocaine Abuse	Parallel Assignment	Interventional	Treatment	Randomized	Galantamine Effects on Cognitive Function in Abstinent Cocaine Users	2		NA	0.8	Mixed Models Analysis					NA	All	34	Completed	N/A
NCT00606801	4473856	8201244	Performance on the Sustained Attention to Response Task (SART) - Number of Errors on NoGo Trials	galantamine	Galantamine|placebo	Drug|Drug	cocaine-related disorders	Cocaine Abuse	Parallel Assignment	Interventional	Treatment	Randomized	Galantamine Effects on Cognitive Function in Abstinent Cocaine Users	2		NA	0.9	Mixed Models Analysis					NA	All	34	Completed	N/A
NCT00606801	4473857	8201245	Pattern Recognition Memory (PRM) - Number Correct Answers	galantamine	Galantamine|placebo	Drug|Drug	cocaine-related disorders	Cocaine Abuse	Parallel Assignment	Interventional	Treatment	Randomized	Galantamine Effects on Cognitive Function in Abstinent Cocaine Users	2		NA	0.3	Mixed Models Analysis					NA	All	34	Completed	N/A
NCT00606801	4473858	8201246	Pattern Recognition Memory (PRM) - Response Time for Correct Answers	galantamine	Galantamine|placebo	Drug|Drug	cocaine-related disorders	Cocaine Abuse	Parallel Assignment	Interventional	Treatment	Randomized	Galantamine Effects on Cognitive Function in Abstinent Cocaine Users	2		NA	0.3	Mixed Models Analysis					NA	All	34	Completed	N/A
NCT00606801	4473859	8201247	Paired Associate Learning (PAL) - Mean Errors	galantamine	Galantamine|placebo	Drug|Drug	cocaine-related disorders	Cocaine Abuse	Parallel Assignment	Interventional	Treatment	Randomized	Galantamine Effects on Cognitive Function in Abstinent Cocaine Users	2		NA	0.3	Mixed Models Analysis					NA	All	34	Completed	N/A
NCT00606801	4473860	8201248	Paired Associate Learning (PAL) - Stages Complete	galantamine	Galantamine|placebo	Drug|Drug	cocaine-related disorders	Cocaine Abuse	Parallel Assignment	Interventional	Treatment	Randomized	Galantamine Effects on Cognitive Function in Abstinent Cocaine Users	2		NA	0.7	Mixed Models Analysis					NA	All	34	Completed	N/A
NCT00606801	4473861	8201249	Performance on the Cambridge Neuropsychological Test Automated Battery (CANTAB) - RVIP B' (Strength to Detect to Target Sequences)	galantamine	Galantamine|placebo	Drug|Drug	cocaine-related disorders	Cocaine Abuse	Parallel Assignment	Interventional	Treatment	Randomized	Galantamine Effects on Cognitive Function in Abstinent Cocaine Users	2		NA	0.5	Mixed Models Analysis					NA	All	34	Completed	N/A
NCT00606801	4473862	8201250	Performance on the Cambridge Neuropsychological Test Automated Battery (CANTAB) - RVIP A' (Sensitivity to Target Sequences)	galantamine	Galantamine|placebo	Drug|Drug	cocaine-related disorders	Cocaine Abuse	Parallel Assignment	Interventional	Treatment	Randomized	Galantamine Effects on Cognitive Function in Abstinent Cocaine Users	2		NA	0.03	Mixed Models Analysis					NA	All	34	Completed	N/A
NCT00606801	4473863	8201251	Performance on the Cambridge Neuropsychological Test Automated Battery (CANTAB) - RVIP Total Correct Rejections	galantamine	Galantamine|placebo	Drug|Drug	cocaine-related disorders	Cocaine Abuse	Parallel Assignment	Interventional	Treatment	Randomized	Galantamine Effects on Cognitive Function in Abstinent Cocaine Users	2		NA	0.02	Mixed Models Analysis					NA	All	34	Completed	N/A
NCT00606801	4473864	8201252	Performance on the Cambridge Neuropsychological Test Automated Battery (CANTAB) - RVIP Total Hits	galantamine	Galantamine|placebo	Drug|Drug	cocaine-related disorders	Cocaine Abuse	Parallel Assignment	Interventional	Treatment	Randomized	Galantamine Effects on Cognitive Function in Abstinent Cocaine Users	2		NA	0.04	Mixed Models Analysis					NA	All	34	Completed	N/A
NCT00606801	4473865	8201253	Performance on the Cambridge Neuropsychological Test Automated Battery (CANTAB) - RVIP Reaction Time	galantamine	Galantamine|placebo	Drug|Drug	cocaine-related disorders	Cocaine Abuse	Parallel Assignment	Interventional	Treatment	Randomized	Galantamine Effects on Cognitive Function in Abstinent Cocaine Users	2		NA	0.006	Mixed Models Analysis					NA	All	34	Completed	N/A
NCT00606892	4473847	8201235	Heart Rate	nicotine|varenicline	Varenicline|Placebo|IV Nic	Drug|Drug|Drug	NA	Smoking Cessation	Crossover Assignment	Interventional	Treatment	Randomized	Varenicline and Nicotine Interactions in Humans (VA)	2		NA	0.05	ANOVA					NA	All	37	Completed	N/A
NCT00606892	4473848	8201236	Subjective Responses to Intravenous Nicotine	nicotine|varenicline	Varenicline|Placebo|IV Nic	Drug|Drug|Drug	NA	Smoking Cessation	Crossover Assignment	Interventional	Treatment	Randomized	Varenicline and Nicotine Interactions in Humans (VA)	2	Mean Difference (Final Values)	0	0.05	Mixed Models Analysis			95		NA	All	37	Completed	N/A
NCT00606892	4473849	8201237	Cotinine Levels	nicotine|varenicline	Varenicline|Placebo|IV Nic	Drug|Drug|Drug	NA	Smoking Cessation	Crossover Assignment	Interventional	Treatment	Randomized	Varenicline and Nicotine Interactions in Humans (VA)	2	Mean Difference (Final Values)	17	0.3	ANOVA			95	Standard Deviation	40	All	37	Completed	N/A
NCT00606892	4473850	8201238	Mean Reaction Time (RT) on Modified Stroop Task.	nicotine|varenicline	Varenicline|Placebo|IV Nic	Drug|Drug|Drug	NA	Smoking Cessation	Crossover Assignment	Interventional	Treatment	Randomized	Varenicline and Nicotine Interactions in Humans (VA)	2		NA	0.05	Mixed Models Analysis					NA	All	37	Completed	N/A
NCT00606905	4473846	8201233	Number of Successful Pregnancies Defined as an Ongoing Pregnancy Over 20 Weeks Gestation, Per Number of Index Pregnancies	rho(d) immune globulin|gamma-globulins|immunoglobulins|immunoglobulins, intravenous	Gamimune N or Gamunex 10%|normal saline	Biological|Other	abortion, spontaneous|abortion, habitual	Abortion, Habitual|Miscarriage, Recurrent	Parallel Assignment	Interventional	Treatment	Randomized	Intravenous Immunoglobulin (IVIG) for Treatment of Unexplained Secondary Recurrent Miscarriage	2	Odds Ratio (OR)	1.37	0.05	Chi-squared	0.41	4.61	95		NA	Female	82	Completed	N/A
NCT00607087	4473820	8201192	Glycosylated Hemoglobin: HbA1c	insulin glulisine|insulin, globin zinc|insulin lispro|insulin|insulin aspart	Insulin glulisine|Insulin lispro|Insulin aspart	Drug|Drug|Drug	diabetes mellitus, type 1|diabetes mellitus	Diabetes Mellitus, Type 1	Crossover Assignment	Interventional	Treatment	Randomized	Effect of Insulin Glulisine Compared to Insulin Aspart and Insulin Lispro When Administered by Continuous Subcutaneous Insulin Infusion (CSII) on Specific Pump Parameters in Patient With Type 1 Diabetes Mellitus	3		NA	0.078	ANCOVA					NA	All	289	Completed	Phase 4
NCT00607087	4473819	8201192	Glycosylated Hemoglobin: HbA1c	insulin glulisine|insulin, globin zinc|insulin lispro|insulin|insulin aspart	Insulin glulisine|Insulin lispro|Insulin aspart	Drug|Drug|Drug	diabetes mellitus, type 1|diabetes mellitus	Diabetes Mellitus, Type 1	Crossover Assignment	Interventional	Treatment	Randomized	Effect of Insulin Glulisine Compared to Insulin Aspart and Insulin Lispro When Administered by Continuous Subcutaneous Insulin Infusion (CSII) on Specific Pump Parameters in Patient With Type 1 Diabetes Mellitus	3		NA	0.938	ANCOVA					NA	All	289	Completed	Phase 4
NCT00607087	4473822	8201195	Patients With at Least One Site Infection, Site Inflammation/Erythema, Pruritus or Isolated Pain at Injection Site	insulin glulisine|insulin, globin zinc|insulin lispro|insulin|insulin aspart	Insulin glulisine|Insulin lispro|Insulin aspart	Drug|Drug|Drug	diabetes mellitus, type 1|diabetes mellitus	Diabetes Mellitus, Type 1	Crossover Assignment	Interventional	Treatment	Randomized	Effect of Insulin Glulisine Compared to Insulin Aspart and Insulin Lispro When Administered by Continuous Subcutaneous Insulin Infusion (CSII) on Specific Pump Parameters in Patient With Type 1 Diabetes Mellitus	3		NA	1	McNemar					NA	All	289	Completed	Phase 4
NCT00607087	4473821	8201195	Patients With at Least One Site Infection, Site Inflammation/Erythema, Pruritus or Isolated Pain at Injection Site	insulin glulisine|insulin, globin zinc|insulin lispro|insulin|insulin aspart	Insulin glulisine|Insulin lispro|Insulin aspart	Drug|Drug|Drug	diabetes mellitus, type 1|diabetes mellitus	Diabetes Mellitus, Type 1	Crossover Assignment	Interventional	Treatment	Randomized	Effect of Insulin Glulisine Compared to Insulin Aspart and Insulin Lispro When Administered by Continuous Subcutaneous Insulin Infusion (CSII) on Specific Pump Parameters in Patient With Type 1 Diabetes Mellitus	3		NA	0.701	McNemar					NA	All	289	Completed	Phase 4
NCT00607087	4473823	8201196	Rate of Nocturnal Symptomatic Hypoglycemia With a Plasma Glucose (PG) ≤70 mg/dL Per Patient-year	insulin glulisine|insulin, globin zinc|insulin lispro|insulin|insulin aspart	Insulin glulisine|Insulin lispro|Insulin aspart	Drug|Drug|Drug	diabetes mellitus, type 1|diabetes mellitus	Diabetes Mellitus, Type 1	Crossover Assignment	Interventional	Treatment	Randomized	Effect of Insulin Glulisine Compared to Insulin Aspart and Insulin Lispro When Administered by Continuous Subcutaneous Insulin Infusion (CSII) on Specific Pump Parameters in Patient With Type 1 Diabetes Mellitus	3		NA	0.001	Mixed Models Analysis					NA	All	289	Completed	Phase 4
NCT00607087	4473824	8201196	Rate of Nocturnal Symptomatic Hypoglycemia With a Plasma Glucose (PG) ≤70 mg/dL Per Patient-year	insulin glulisine|insulin, globin zinc|insulin lispro|insulin|insulin aspart	Insulin glulisine|Insulin lispro|Insulin aspart	Drug|Drug|Drug	diabetes mellitus, type 1|diabetes mellitus	Diabetes Mellitus, Type 1	Crossover Assignment	Interventional	Treatment	Randomized	Effect of Insulin Glulisine Compared to Insulin Aspart and Insulin Lispro When Administered by Continuous Subcutaneous Insulin Infusion (CSII) on Specific Pump Parameters in Patient With Type 1 Diabetes Mellitus	3		NA	0.001	Mixed Models Analysis					NA	All	289	Completed	Phase 4
NCT00607087	4473825	8201197	Rate of Severe Symptomatic Hypoglycemia Per Patient-year	insulin glulisine|insulin, globin zinc|insulin lispro|insulin|insulin aspart	Insulin glulisine|Insulin lispro|Insulin aspart	Drug|Drug|Drug	diabetes mellitus, type 1|diabetes mellitus	Diabetes Mellitus, Type 1	Crossover Assignment	Interventional	Treatment	Randomized	Effect of Insulin Glulisine Compared to Insulin Aspart and Insulin Lispro When Administered by Continuous Subcutaneous Insulin Infusion (CSII) on Specific Pump Parameters in Patient With Type 1 Diabetes Mellitus	3		NA	0.186	Mixed Models Analysis					NA	All	289	Completed	Phase 4
NCT00607087	4473826	8201197	Rate of Severe Symptomatic Hypoglycemia Per Patient-year	insulin glulisine|insulin, globin zinc|insulin lispro|insulin|insulin aspart	Insulin glulisine|Insulin lispro|Insulin aspart	Drug|Drug|Drug	diabetes mellitus, type 1|diabetes mellitus	Diabetes Mellitus, Type 1	Crossover Assignment	Interventional	Treatment	Randomized	Effect of Insulin Glulisine Compared to Insulin Aspart and Insulin Lispro When Administered by Continuous Subcutaneous Insulin Infusion (CSII) on Specific Pump Parameters in Patient With Type 1 Diabetes Mellitus	3		NA	0.563	Mixed Models Analysis					NA	All	289	Completed	Phase 4
NCT00607087	4473827	8201198	Rate of Symptomatic Hypoglycemia With a Plasma Glucose (PG) ≤ 70 mg/dL Per Patient-year	insulin glulisine|insulin, globin zinc|insulin lispro|insulin|insulin aspart	Insulin glulisine|Insulin lispro|Insulin aspart	Drug|Drug|Drug	diabetes mellitus, type 1|diabetes mellitus	Diabetes Mellitus, Type 1	Crossover Assignment	Interventional	Treatment	Randomized	Effect of Insulin Glulisine Compared to Insulin Aspart and Insulin Lispro When Administered by Continuous Subcutaneous Insulin Infusion (CSII) on Specific Pump Parameters in Patient With Type 1 Diabetes Mellitus	3		NA	0.001	Mixed Models Analysis					NA	All	289	Completed	Phase 4
NCT00607087	4473828	8201198	Rate of Symptomatic Hypoglycemia With a Plasma Glucose (PG) ≤ 70 mg/dL Per Patient-year	insulin glulisine|insulin, globin zinc|insulin lispro|insulin|insulin aspart	Insulin glulisine|Insulin lispro|Insulin aspart	Drug|Drug|Drug	diabetes mellitus, type 1|diabetes mellitus	Diabetes Mellitus, Type 1	Crossover Assignment	Interventional	Treatment	Randomized	Effect of Insulin Glulisine Compared to Insulin Aspart and Insulin Lispro When Administered by Continuous Subcutaneous Insulin Infusion (CSII) on Specific Pump Parameters in Patient With Type 1 Diabetes Mellitus	3		NA	0.008	Mixed Models Analysis					NA	All	289	Completed	Phase 4
NCT00607087	4473829	8201199	Monthly Rate of Episode of Significant Ketosis and/ or Risk Level for Impending Diabetic Ketoacidosis	insulin glulisine|insulin, globin zinc|insulin lispro|insulin|insulin aspart	Insulin glulisine|Insulin lispro|Insulin aspart	Drug|Drug|Drug	diabetes mellitus, type 1|diabetes mellitus	Diabetes Mellitus, Type 1	Crossover Assignment	Interventional	Treatment	Randomized	Effect of Insulin Glulisine Compared to Insulin Aspart and Insulin Lispro When Administered by Continuous Subcutaneous Insulin Infusion (CSII) on Specific Pump Parameters in Patient With Type 1 Diabetes Mellitus	3		NA	0.019	Mixed Models Analysis					NA	All	289	Completed	Phase 4
NCT00607087	4473830	8201199	Monthly Rate of Episode of Significant Ketosis and/ or Risk Level for Impending Diabetic Ketoacidosis	insulin glulisine|insulin, globin zinc|insulin lispro|insulin|insulin aspart	Insulin glulisine|Insulin lispro|Insulin aspart	Drug|Drug|Drug	diabetes mellitus, type 1|diabetes mellitus	Diabetes Mellitus, Type 1	Crossover Assignment	Interventional	Treatment	Randomized	Effect of Insulin Glulisine Compared to Insulin Aspart and Insulin Lispro When Administered by Continuous Subcutaneous Insulin Infusion (CSII) on Specific Pump Parameters in Patient With Type 1 Diabetes Mellitus	3		NA	0.009	Mixed Models Analysis					NA	All	289	Completed	Phase 4
NCT00607087	4473832	8201200	Percentage of Patients With at Least One Episode of Significant Ketosis and/ or Risk Level for Impending Diabetic Ketoacidosis	insulin glulisine|insulin, globin zinc|insulin lispro|insulin|insulin aspart	Insulin glulisine|Insulin lispro|Insulin aspart	Drug|Drug|Drug	diabetes mellitus, type 1|diabetes mellitus	Diabetes Mellitus, Type 1	Crossover Assignment	Interventional	Treatment	Randomized	Effect of Insulin Glulisine Compared to Insulin Aspart and Insulin Lispro When Administered by Continuous Subcutaneous Insulin Infusion (CSII) on Specific Pump Parameters in Patient With Type 1 Diabetes Mellitus	3		NA	0.017	McNemar					NA	All	289	Completed	Phase 4
NCT00607087	4473831	8201200	Percentage of Patients With at Least One Episode of Significant Ketosis and/ or Risk Level for Impending Diabetic Ketoacidosis	insulin glulisine|insulin, globin zinc|insulin lispro|insulin|insulin aspart	Insulin glulisine|Insulin lispro|Insulin aspart	Drug|Drug|Drug	diabetes mellitus, type 1|diabetes mellitus	Diabetes Mellitus, Type 1	Crossover Assignment	Interventional	Treatment	Randomized	Effect of Insulin Glulisine Compared to Insulin Aspart and Insulin Lispro When Administered by Continuous Subcutaneous Insulin Infusion (CSII) on Specific Pump Parameters in Patient With Type 1 Diabetes Mellitus	3		NA	0.032	McNemar					NA	All	289	Completed	Phase 4
NCT00607087	4473834	8201201	Monthly Rate of Confirmed Infusion Set Occlusion	insulin glulisine|insulin, globin zinc|insulin lispro|insulin|insulin aspart	Insulin glulisine|Insulin lispro|Insulin aspart	Drug|Drug|Drug	diabetes mellitus, type 1|diabetes mellitus	Diabetes Mellitus, Type 1	Crossover Assignment	Interventional	Treatment	Randomized	Effect of Insulin Glulisine Compared to Insulin Aspart and Insulin Lispro When Administered by Continuous Subcutaneous Insulin Infusion (CSII) on Specific Pump Parameters in Patient With Type 1 Diabetes Mellitus	3		NA	0.015	Mixed Models Analysis					NA	All	289	Completed	Phase 4
NCT00607087	4473833	8201201	Monthly Rate of Confirmed Infusion Set Occlusion	insulin glulisine|insulin, globin zinc|insulin lispro|insulin|insulin aspart	Insulin glulisine|Insulin lispro|Insulin aspart	Drug|Drug|Drug	diabetes mellitus, type 1|diabetes mellitus	Diabetes Mellitus, Type 1	Crossover Assignment	Interventional	Treatment	Randomized	Effect of Insulin Glulisine Compared to Insulin Aspart and Insulin Lispro When Administered by Continuous Subcutaneous Insulin Infusion (CSII) on Specific Pump Parameters in Patient With Type 1 Diabetes Mellitus	3		NA	0.073	Mixed Models Analysis					NA	All	289	Completed	Phase 4
NCT00607087	4473835	8201202	Percentage of Patients With at Least One Confirmed Infusion Set Occlusion	insulin glulisine|insulin, globin zinc|insulin lispro|insulin|insulin aspart	Insulin glulisine|Insulin lispro|Insulin aspart	Drug|Drug|Drug	diabetes mellitus, type 1|diabetes mellitus	Diabetes Mellitus, Type 1	Crossover Assignment	Interventional	Treatment	Randomized	Effect of Insulin Glulisine Compared to Insulin Aspart and Insulin Lispro When Administered by Continuous Subcutaneous Insulin Infusion (CSII) on Specific Pump Parameters in Patient With Type 1 Diabetes Mellitus	3		NA	0.063	McNemar					NA	All	289	Completed	Phase 4
NCT00607087	4473836	8201202	Percentage of Patients With at Least One Confirmed Infusion Set Occlusion	insulin glulisine|insulin, globin zinc|insulin lispro|insulin|insulin aspart	Insulin glulisine|Insulin lispro|Insulin aspart	Drug|Drug|Drug	diabetes mellitus, type 1|diabetes mellitus	Diabetes Mellitus, Type 1	Crossover Assignment	Interventional	Treatment	Randomized	Effect of Insulin Glulisine Compared to Insulin Aspart and Insulin Lispro When Administered by Continuous Subcutaneous Insulin Infusion (CSII) on Specific Pump Parameters in Patient With Type 1 Diabetes Mellitus	3		NA	0.079	McNemar					NA	All	289	Completed	Phase 4
NCT00607087	4473837	8201203	Monthly Rate of Unexplained Hyperglycemia	insulin glulisine|insulin, globin zinc|insulin lispro|insulin|insulin aspart	Insulin glulisine|Insulin lispro|Insulin aspart	Drug|Drug|Drug	diabetes mellitus, type 1|diabetes mellitus	Diabetes Mellitus, Type 1	Crossover Assignment	Interventional	Treatment	Randomized	Effect of Insulin Glulisine Compared to Insulin Aspart and Insulin Lispro When Administered by Continuous Subcutaneous Insulin Infusion (CSII) on Specific Pump Parameters in Patient With Type 1 Diabetes Mellitus	3		NA	0.001	McNemar					NA	All	289	Completed	Phase 4
NCT00607087	4473838	8201203	Monthly Rate of Unexplained Hyperglycemia	insulin glulisine|insulin, globin zinc|insulin lispro|insulin|insulin aspart	Insulin glulisine|Insulin lispro|Insulin aspart	Drug|Drug|Drug	diabetes mellitus, type 1|diabetes mellitus	Diabetes Mellitus, Type 1	Crossover Assignment	Interventional	Treatment	Randomized	Effect of Insulin Glulisine Compared to Insulin Aspart and Insulin Lispro When Administered by Continuous Subcutaneous Insulin Infusion (CSII) on Specific Pump Parameters in Patient With Type 1 Diabetes Mellitus	3		NA	0.001	Mixed Models Analysis					NA	All	289	Completed	Phase 4
NCT00607087	4473840	8201204	Percentage of Patients With at Least One Unexplained Hyperglycemia	insulin glulisine|insulin, globin zinc|insulin lispro|insulin|insulin aspart	Insulin glulisine|Insulin lispro|Insulin aspart	Drug|Drug|Drug	diabetes mellitus, type 1|diabetes mellitus	Diabetes Mellitus, Type 1	Crossover Assignment	Interventional	Treatment	Randomized	Effect of Insulin Glulisine Compared to Insulin Aspart and Insulin Lispro When Administered by Continuous Subcutaneous Insulin Infusion (CSII) on Specific Pump Parameters in Patient With Type 1 Diabetes Mellitus	3		NA	0.08	McNemar					NA	All	289	Completed	Phase 4
NCT00607087	4473839	8201204	Percentage of Patients With at Least One Unexplained Hyperglycemia	insulin glulisine|insulin, globin zinc|insulin lispro|insulin|insulin aspart	Insulin glulisine|Insulin lispro|Insulin aspart	Drug|Drug|Drug	diabetes mellitus, type 1|diabetes mellitus	Diabetes Mellitus, Type 1	Crossover Assignment	Interventional	Treatment	Randomized	Effect of Insulin Glulisine Compared to Insulin Aspart and Insulin Lispro When Administered by Continuous Subcutaneous Insulin Infusion (CSII) on Specific Pump Parameters in Patient With Type 1 Diabetes Mellitus	3		NA	0.107	McNemar					NA	All	289	Completed	Phase 4
NCT00607087	4473842	8201205	Monthly Rate of Unexplained Hyperglycemia and/ or Confirmed Infusion Set Occlusion	insulin glulisine|insulin, globin zinc|insulin lispro|insulin|insulin aspart	Insulin glulisine|Insulin lispro|Insulin aspart	Drug|Drug|Drug	diabetes mellitus, type 1|diabetes mellitus	Diabetes Mellitus, Type 1	Crossover Assignment	Interventional	Treatment	Randomized	Effect of Insulin Glulisine Compared to Insulin Aspart and Insulin Lispro When Administered by Continuous Subcutaneous Insulin Infusion (CSII) on Specific Pump Parameters in Patient With Type 1 Diabetes Mellitus	3		NA	0.001	Mixed Models Analysis					NA	All	289	Completed	Phase 4
NCT00607087	4473841	8201205	Monthly Rate of Unexplained Hyperglycemia and/ or Confirmed Infusion Set Occlusion	insulin glulisine|insulin, globin zinc|insulin lispro|insulin|insulin aspart	Insulin glulisine|Insulin lispro|Insulin aspart	Drug|Drug|Drug	diabetes mellitus, type 1|diabetes mellitus	Diabetes Mellitus, Type 1	Crossover Assignment	Interventional	Treatment	Randomized	Effect of Insulin Glulisine Compared to Insulin Aspart and Insulin Lispro When Administered by Continuous Subcutaneous Insulin Infusion (CSII) on Specific Pump Parameters in Patient With Type 1 Diabetes Mellitus	3		NA	0.001	Mixed Models Analysis					NA	All	289	Completed	Phase 4
NCT00607087	4473844	8201206	Percentage of Patients With at Least One Unexplained Hyperglycemia and/ or Confirmed Infusion Set Occlusion	insulin glulisine|insulin, globin zinc|insulin lispro|insulin|insulin aspart	Insulin glulisine|Insulin lispro|Insulin aspart	Drug|Drug|Drug	diabetes mellitus, type 1|diabetes mellitus	Diabetes Mellitus, Type 1	Crossover Assignment	Interventional	Treatment	Randomized	Effect of Insulin Glulisine Compared to Insulin Aspart and Insulin Lispro When Administered by Continuous Subcutaneous Insulin Infusion (CSII) on Specific Pump Parameters in Patient With Type 1 Diabetes Mellitus	3		NA	0.039	McNemar					NA	All	289	Completed	Phase 4
NCT00607087	4473843	8201206	Percentage of Patients With at Least One Unexplained Hyperglycemia and/ or Confirmed Infusion Set Occlusion	insulin glulisine|insulin, globin zinc|insulin lispro|insulin|insulin aspart	Insulin glulisine|Insulin lispro|Insulin aspart	Drug|Drug|Drug	diabetes mellitus, type 1|diabetes mellitus	Diabetes Mellitus, Type 1	Crossover Assignment	Interventional	Treatment	Randomized	Effect of Insulin Glulisine Compared to Insulin Aspart and Insulin Lispro When Administered by Continuous Subcutaneous Insulin Infusion (CSII) on Specific Pump Parameters in Patient With Type 1 Diabetes Mellitus	3		NA	0.031	McNemar					NA	All	289	Completed	Phase 4
NCT00607373	4473809	8201153	Percentage Change From Baseline in High-Density Lipoprotein Cholesterol (HDL-C) at Primary Efficacy Time Point (PET)	mipomersen	mipomersen|Placebo	Drug|Drug	hyperlipoproteinemia type ii|metabolism, inborn errors|hypercholesterolemia|dyslipidemias|infant, newborn, diseases|genetic diseases, inborn|hyperlipoproteinemias|lipid metabolism disorders|hyperlipidemias|metabolic diseases|lipid metabolism, inborn errors|disease|congenital abnormalities	Congenital Abnormalities|Dyslipidemias|Genetic Diseases, Inborn|Hypercholesterolemia|Hypercholesterolemia, Autosomal Dominant|Hyperlipidemias|Hyperlipoproteinemias|Hyperlipoproteinemia Type II|Infant, Newborn, Diseases|Lipid Metabolism Disorders|Lipid Metabolism, Inborn Errors|Metabolic Diseases|Metabolic Disorder|Metabolism, Inborn Errors	Parallel Assignment	Interventional	Treatment	Randomized	Study to Assess the Safety and Efficacy of ISIS 301012 (Mipomersen) in Homozygous Familial Hypercholesterolemia	2		NA	0.035	Wilcoxon rank sum test					NA	All	51	Completed	Phase 3
NCT00607373	4473810	8201155	Percent Change From Baseline in Apolipoprotein A1 (Apo-A1) at Primary Efficacy Time Point (PET)	mipomersen	mipomersen|Placebo	Drug|Drug	hyperlipoproteinemia type ii|metabolism, inborn errors|hypercholesterolemia|dyslipidemias|infant, newborn, diseases|genetic diseases, inborn|hyperlipoproteinemias|lipid metabolism disorders|hyperlipidemias|metabolic diseases|lipid metabolism, inborn errors|disease|congenital abnormalities	Congenital Abnormalities|Dyslipidemias|Genetic Diseases, Inborn|Hypercholesterolemia|Hypercholesterolemia, Autosomal Dominant|Hyperlipidemias|Hyperlipoproteinemias|Hyperlipoproteinemia Type II|Infant, Newborn, Diseases|Lipid Metabolism Disorders|Lipid Metabolism, Inborn Errors|Metabolic Diseases|Metabolic Disorder|Metabolism, Inborn Errors	Parallel Assignment	Interventional	Treatment	Randomized	Study to Assess the Safety and Efficacy of ISIS 301012 (Mipomersen) in Homozygous Familial Hypercholesterolemia	2		NA	0.328	t-test, 2 sided					NA	All	51	Completed	Phase 3
NCT00607373	4473811	8201157	Change From Baseline in Ratio of Low-density Lipoprotein Cholesterol (LDL-C) to High-density Lipoprotein Cholesterol (HDL-C) at Primary Efficacy Time Point (PET)	mipomersen	mipomersen|Placebo	Drug|Drug	hyperlipoproteinemia type ii|metabolism, inborn errors|hypercholesterolemia|dyslipidemias|infant, newborn, diseases|genetic diseases, inborn|hyperlipoproteinemias|lipid metabolism disorders|hyperlipidemias|metabolic diseases|lipid metabolism, inborn errors|disease|congenital abnormalities	Congenital Abnormalities|Dyslipidemias|Genetic Diseases, Inborn|Hypercholesterolemia|Hypercholesterolemia, Autosomal Dominant|Hyperlipidemias|Hyperlipoproteinemias|Hyperlipoproteinemia Type II|Infant, Newborn, Diseases|Lipid Metabolism Disorders|Lipid Metabolism, Inborn Errors|Metabolic Diseases|Metabolic Disorder|Metabolism, Inborn Errors	Parallel Assignment	Interventional	Treatment	Randomized	Study to Assess the Safety and Efficacy of ISIS 301012 (Mipomersen) in Homozygous Familial Hypercholesterolemia	2		NA	0.001	t-test, 2 sided					NA	All	51	Completed	Phase 3
NCT00607373	4473812	8201159	Percentage Change From Baseline in Very-Low-Density Lipoprotein Cholesterol (VLDL-C) at Primary Efficacy Time Point (PET)	mipomersen	mipomersen|Placebo	Drug|Drug	hyperlipoproteinemia type ii|metabolism, inborn errors|hypercholesterolemia|dyslipidemias|infant, newborn, diseases|genetic diseases, inborn|hyperlipoproteinemias|lipid metabolism disorders|hyperlipidemias|metabolic diseases|lipid metabolism, inborn errors|disease|congenital abnormalities	Congenital Abnormalities|Dyslipidemias|Genetic Diseases, Inborn|Hypercholesterolemia|Hypercholesterolemia, Autosomal Dominant|Hyperlipidemias|Hyperlipoproteinemias|Hyperlipoproteinemia Type II|Infant, Newborn, Diseases|Lipid Metabolism Disorders|Lipid Metabolism, Inborn Errors|Metabolic Diseases|Metabolic Disorder|Metabolism, Inborn Errors	Parallel Assignment	Interventional	Treatment	Randomized	Study to Assess the Safety and Efficacy of ISIS 301012 (Mipomersen) in Homozygous Familial Hypercholesterolemia	2		NA	0.009	Wilcoxon rank sum test					NA	All	51	Completed	Phase 3
NCT00607373	4473813	8201161	Percentage Change From Baseline in Lipoprotein(a) at Primary Efficacy Time Point (PET)	mipomersen	mipomersen|Placebo	Drug|Drug	hyperlipoproteinemia type ii|metabolism, inborn errors|hypercholesterolemia|dyslipidemias|infant, newborn, diseases|genetic diseases, inborn|hyperlipoproteinemias|lipid metabolism disorders|hyperlipidemias|metabolic diseases|lipid metabolism, inborn errors|disease|congenital abnormalities	Congenital Abnormalities|Dyslipidemias|Genetic Diseases, Inborn|Hypercholesterolemia|Hypercholesterolemia, Autosomal Dominant|Hyperlipidemias|Hyperlipoproteinemias|Hyperlipoproteinemia Type II|Infant, Newborn, Diseases|Lipid Metabolism Disorders|Lipid Metabolism, Inborn Errors|Metabolic Diseases|Metabolic Disorder|Metabolism, Inborn Errors	Parallel Assignment	Interventional	Treatment	Randomized	Study to Assess the Safety and Efficacy of ISIS 301012 (Mipomersen) in Homozygous Familial Hypercholesterolemia	2		NA	0.001	t-test, 2 sided					NA	All	51	Completed	Phase 3
NCT00607373	4473814	8201163	Percentage Change From Baseline in Triglycerides at Primary Efficacy Time Point (PET)	mipomersen	mipomersen|Placebo	Drug|Drug	hyperlipoproteinemia type ii|metabolism, inborn errors|hypercholesterolemia|dyslipidemias|infant, newborn, diseases|genetic diseases, inborn|hyperlipoproteinemias|lipid metabolism disorders|hyperlipidemias|metabolic diseases|lipid metabolism, inborn errors|disease|congenital abnormalities	Congenital Abnormalities|Dyslipidemias|Genetic Diseases, Inborn|Hypercholesterolemia|Hypercholesterolemia, Autosomal Dominant|Hyperlipidemias|Hyperlipoproteinemias|Hyperlipoproteinemia Type II|Infant, Newborn, Diseases|Lipid Metabolism Disorders|Lipid Metabolism, Inborn Errors|Metabolic Diseases|Metabolic Disorder|Metabolism, Inborn Errors	Parallel Assignment	Interventional	Treatment	Randomized	Study to Assess the Safety and Efficacy of ISIS 301012 (Mipomersen) in Homozygous Familial Hypercholesterolemia	2		NA	0.013	Wilcoxon rank sum test					NA	All	51	Completed	Phase 3
NCT00607373	4473815	8201165	Percentage Change From Baseline in Non-High-Density Lipoprotein Cholesterol (Non-HDL-C) at Primary Efficacy Time Point (PET)	mipomersen	mipomersen|Placebo	Drug|Drug	hyperlipoproteinemia type ii|metabolism, inborn errors|hypercholesterolemia|dyslipidemias|infant, newborn, diseases|genetic diseases, inborn|hyperlipoproteinemias|lipid metabolism disorders|hyperlipidemias|metabolic diseases|lipid metabolism, inborn errors|disease|congenital abnormalities	Congenital Abnormalities|Dyslipidemias|Genetic Diseases, Inborn|Hypercholesterolemia|Hypercholesterolemia, Autosomal Dominant|Hyperlipidemias|Hyperlipoproteinemias|Hyperlipoproteinemia Type II|Infant, Newborn, Diseases|Lipid Metabolism Disorders|Lipid Metabolism, Inborn Errors|Metabolic Diseases|Metabolic Disorder|Metabolism, Inborn Errors	Parallel Assignment	Interventional	Treatment	Randomized	Study to Assess the Safety and Efficacy of ISIS 301012 (Mipomersen) in Homozygous Familial Hypercholesterolemia	2		NA	0.001	t-test, 2 sided					NA	All	51	Completed	Phase 3
NCT00607373	4473816	8201168	Percentage Change From Baseline in Total Cholesterol at Primary Efficacy Time Point (PET)	mipomersen	mipomersen|Placebo	Drug|Drug	hyperlipoproteinemia type ii|metabolism, inborn errors|hypercholesterolemia|dyslipidemias|infant, newborn, diseases|genetic diseases, inborn|hyperlipoproteinemias|lipid metabolism disorders|hyperlipidemias|metabolic diseases|lipid metabolism, inborn errors|disease|congenital abnormalities	Congenital Abnormalities|Dyslipidemias|Genetic Diseases, Inborn|Hypercholesterolemia|Hypercholesterolemia, Autosomal Dominant|Hyperlipidemias|Hyperlipoproteinemias|Hyperlipoproteinemia Type II|Infant, Newborn, Diseases|Lipid Metabolism Disorders|Lipid Metabolism, Inborn Errors|Metabolic Diseases|Metabolic Disorder|Metabolism, Inborn Errors	Parallel Assignment	Interventional	Treatment	Randomized	Study to Assess the Safety and Efficacy of ISIS 301012 (Mipomersen) in Homozygous Familial Hypercholesterolemia	2		NA	0.001	t-test, 2 sided					NA	All	51	Completed	Phase 3
NCT00607373	4473817	8201170	Percent Change From Baseline in Apolipoprotein B (Apo-B) at Primary Efficacy Time Point	mipomersen	mipomersen|Placebo	Drug|Drug	hyperlipoproteinemia type ii|metabolism, inborn errors|hypercholesterolemia|dyslipidemias|infant, newborn, diseases|genetic diseases, inborn|hyperlipoproteinemias|lipid metabolism disorders|hyperlipidemias|metabolic diseases|lipid metabolism, inborn errors|disease|congenital abnormalities	Congenital Abnormalities|Dyslipidemias|Genetic Diseases, Inborn|Hypercholesterolemia|Hypercholesterolemia, Autosomal Dominant|Hyperlipidemias|Hyperlipoproteinemias|Hyperlipoproteinemia Type II|Infant, Newborn, Diseases|Lipid Metabolism Disorders|Lipid Metabolism, Inborn Errors|Metabolic Diseases|Metabolic Disorder|Metabolism, Inborn Errors	Parallel Assignment	Interventional	Treatment	Randomized	Study to Assess the Safety and Efficacy of ISIS 301012 (Mipomersen) in Homozygous Familial Hypercholesterolemia	2		NA	0.001	t-test, 2 sided					NA	All	51	Completed	Phase 3
NCT00607373	4473818	8201171	Percent Change From Baseline in Low-density Lipoprotein Cholesterol (LDL-C) at Primary Efficacy Time Point	mipomersen	mipomersen|Placebo	Drug|Drug	hyperlipoproteinemia type ii|metabolism, inborn errors|hypercholesterolemia|dyslipidemias|infant, newborn, diseases|genetic diseases, inborn|hyperlipoproteinemias|lipid metabolism disorders|hyperlipidemias|metabolic diseases|lipid metabolism, inborn errors|disease|congenital abnormalities	Congenital Abnormalities|Dyslipidemias|Genetic Diseases, Inborn|Hypercholesterolemia|Hypercholesterolemia, Autosomal Dominant|Hyperlipidemias|Hyperlipoproteinemias|Hyperlipoproteinemia Type II|Infant, Newborn, Diseases|Lipid Metabolism Disorders|Lipid Metabolism, Inborn Errors|Metabolic Diseases|Metabolic Disorder|Metabolism, Inborn Errors	Parallel Assignment	Interventional	Treatment	Randomized	Study to Assess the Safety and Efficacy of ISIS 301012 (Mipomersen) in Homozygous Familial Hypercholesterolemia	2		NA	0.001	t-test, 2 sided					NA	All	51	Completed	Phase 3
NCT00607620	4473804	8201127	Alcohol Use Problems	NA	Brief Intervention	Behavioral	alcoholism	Alcohol Abuse|Alcohol Dependence	Parallel Assignment	Interventional	Treatment	Randomized	Disseminating Organizational SBI Services at Trauma Centers	2	Mean Difference (Net)	-0.01	NA		-1.02	0.99	95		NA	All	878	Completed	N/A
NCT00607620	4473805	8201128	Number of Binge Drinking Days	NA	Brief Intervention	Behavioral	alcoholism	Alcohol Abuse|Alcohol Dependence	Parallel Assignment	Interventional	Treatment	Randomized	Disseminating Organizational SBI Services at Trauma Centers	2	Mean Difference (Net)	-0.7	NA		-3.3	1.9	95		NA	All	878	Completed	N/A
NCT00607620	4473806	8201129	Number of Abstinent Days	NA	Brief Intervention	Behavioral	alcoholism	Alcohol Abuse|Alcohol Dependence	Parallel Assignment	Interventional	Treatment	Randomized	Disseminating Organizational SBI Services at Trauma Centers	2	Mean Difference (Net)	3.4	NA		0.4	6.4	95		NA	All	878	Completed	N/A
NCT00607620	4473807	8201130	Alcohol Use Problems	NA	Brief Intervention	Behavioral	alcoholism	Alcohol Abuse|Alcohol Dependence	Parallel Assignment	Interventional	Treatment	Randomized	Disseminating Organizational SBI Services at Trauma Centers	2	Mean Difference (Net)	-1.2	NA		-2.1	-0.3	95		NA	All	878	Completed	N/A
NCT00607620	4473808	8201131	Number of Participants With Hazardous Drinking	NA	Brief Intervention	Behavioral	alcoholism	Alcohol Abuse|Alcohol Dependence	Parallel Assignment	Interventional	Treatment	Randomized	Disseminating Organizational SBI Services at Trauma Centers	2	Risk Ratio (RR)	0.88	NA		0.79	0.98	95		NA	All	878	Completed	N/A
NCT00607672	4473791	8201114	Interleukin-10 (IL-10) Response	candesartan|ramipril	Placebo|Ramipril|Candesartan	Drug|Drug|Drug	inflammation|coronary artery disease	Angiotensin Converting Enzyme|Angiotensin Receptor Blockers|Cardiopulmonary Bypass|Coronary Artery Disease|Fibrinolysis|Inflammation	Parallel Assignment	Interventional	Treatment	Randomized	The RAS, Fibrinolysis and Cardiopulmonary Bypass	3		NA	0.46	Mixed Models Analysis					NA	All	111	Completed	Phase 4
NCT00607672	4473792	8201115	Interleukin-8 (IL-8) Response	candesartan|ramipril	Placebo|Ramipril|Candesartan	Drug|Drug|Drug	inflammation|coronary artery disease	Angiotensin Converting Enzyme|Angiotensin Receptor Blockers|Cardiopulmonary Bypass|Coronary Artery Disease|Fibrinolysis|Inflammation	Parallel Assignment	Interventional	Treatment	Randomized	The RAS, Fibrinolysis and Cardiopulmonary Bypass	3		NA	0.97	Mixed Models Analysis					NA	All	111	Completed	Phase 4
NCT00607672	4473793	8201116	Interleukin-6 (IL-6) Response	candesartan|ramipril	Placebo|Ramipril|Candesartan	Drug|Drug|Drug	inflammation|coronary artery disease	Angiotensin Converting Enzyme|Angiotensin Receptor Blockers|Cardiopulmonary Bypass|Coronary Artery Disease|Fibrinolysis|Inflammation	Parallel Assignment	Interventional	Treatment	Randomized	The RAS, Fibrinolysis and Cardiopulmonary Bypass	3		NA	0.69	Mixed Models Analysis					NA	All	111	Completed	Phase 4
NCT00607672	4473794	8201117	Length of Hospital Stay	candesartan|ramipril	Placebo|Ramipril|Candesartan	Drug|Drug|Drug	inflammation|coronary artery disease	Angiotensin Converting Enzyme|Angiotensin Receptor Blockers|Cardiopulmonary Bypass|Coronary Artery Disease|Fibrinolysis|Inflammation	Parallel Assignment	Interventional	Treatment	Randomized	The RAS, Fibrinolysis and Cardiopulmonary Bypass	3		NA	0.04	Kruskal-Wallis					NA	All	111	Completed	Phase 4
NCT00607672	4473795	8201118	Stroke	candesartan|ramipril	Placebo|Ramipril|Candesartan	Drug|Drug|Drug	inflammation|coronary artery disease	Angiotensin Converting Enzyme|Angiotensin Receptor Blockers|Cardiopulmonary Bypass|Coronary Artery Disease|Fibrinolysis|Inflammation	Parallel Assignment	Interventional	Treatment	Randomized	The RAS, Fibrinolysis and Cardiopulmonary Bypass	3		NA	0.87	Chi-squared					NA	All	111	Completed	Phase 4
NCT00607672	4473796	8201119	Acute Kidney Injury	candesartan|ramipril	Placebo|Ramipril|Candesartan	Drug|Drug|Drug	inflammation|coronary artery disease	Angiotensin Converting Enzyme|Angiotensin Receptor Blockers|Cardiopulmonary Bypass|Coronary Artery Disease|Fibrinolysis|Inflammation	Parallel Assignment	Interventional	Treatment	Randomized	The RAS, Fibrinolysis and Cardiopulmonary Bypass	3		NA	0.51	Chi-squared					NA	All	111	Completed	Phase 4
NCT00607672	4473797	8201120	New Onset Atrial Fibrillation	candesartan|ramipril	Placebo|Ramipril|Candesartan	Drug|Drug|Drug	inflammation|coronary artery disease	Angiotensin Converting Enzyme|Angiotensin Receptor Blockers|Cardiopulmonary Bypass|Coronary Artery Disease|Fibrinolysis|Inflammation	Parallel Assignment	Interventional	Treatment	Randomized	The RAS, Fibrinolysis and Cardiopulmonary Bypass	3		NA	0.62	Chi-squared					NA	All	111	Completed	Phase 4
NCT00607672	4473798	8201121	Vasopressor Drug Use	candesartan|ramipril	Placebo|Ramipril|Candesartan	Drug|Drug|Drug	inflammation|coronary artery disease	Angiotensin Converting Enzyme|Angiotensin Receptor Blockers|Cardiopulmonary Bypass|Coronary Artery Disease|Fibrinolysis|Inflammation	Parallel Assignment	Interventional	Treatment	Randomized	The RAS, Fibrinolysis and Cardiopulmonary Bypass	3		NA	0.27	Chi-squared					NA	All	111	Completed	Phase 4
NCT00607672	4473799	8201122	Blood Product Transfusion Requirement	candesartan|ramipril	Placebo|Ramipril|Candesartan	Drug|Drug|Drug	inflammation|coronary artery disease	Angiotensin Converting Enzyme|Angiotensin Receptor Blockers|Cardiopulmonary Bypass|Coronary Artery Disease|Fibrinolysis|Inflammation	Parallel Assignment	Interventional	Treatment	Randomized	The RAS, Fibrinolysis and Cardiopulmonary Bypass	3		NA	0.04	Chi-squared					NA	All	111	Completed	Phase 4
NCT00607672	4473800	8201123	Re-exploration for Bleeding	candesartan|ramipril	Placebo|Ramipril|Candesartan	Drug|Drug|Drug	inflammation|coronary artery disease	Angiotensin Converting Enzyme|Angiotensin Receptor Blockers|Cardiopulmonary Bypass|Coronary Artery Disease|Fibrinolysis|Inflammation	Parallel Assignment	Interventional	Treatment	Randomized	The RAS, Fibrinolysis and Cardiopulmonary Bypass	3		NA	0.73	Chi-squared					NA	All	111	Completed	Phase 4
NCT00607672	4473801	8201124	Blood Loss	candesartan|ramipril	Placebo|Ramipril|Candesartan	Drug|Drug|Drug	inflammation|coronary artery disease	Angiotensin Converting Enzyme|Angiotensin Receptor Blockers|Cardiopulmonary Bypass|Coronary Artery Disease|Fibrinolysis|Inflammation	Parallel Assignment	Interventional	Treatment	Randomized	The RAS, Fibrinolysis and Cardiopulmonary Bypass	3		NA	0.67	Kruskal-Wallis					NA	All	111	Completed	Phase 4
NCT00607672	4473802	8201125	Plasminogen Activator Inhibitor-1 (PAI-1) Response	candesartan|ramipril	Placebo|Ramipril|Candesartan	Drug|Drug|Drug	inflammation|coronary artery disease	Angiotensin Converting Enzyme|Angiotensin Receptor Blockers|Cardiopulmonary Bypass|Coronary Artery Disease|Fibrinolysis|Inflammation	Parallel Assignment	Interventional	Treatment	Randomized	The RAS, Fibrinolysis and Cardiopulmonary Bypass	3		NA	0.84	Mixed Models Analysis					NA	All	111	Completed	Phase 4
NCT00607672	4473803	8201126	Tissue-type Plasminogen Activator (t-PA) Antigen Response	candesartan|ramipril	Placebo|Ramipril|Candesartan	Drug|Drug|Drug	inflammation|coronary artery disease	Angiotensin Converting Enzyme|Angiotensin Receptor Blockers|Cardiopulmonary Bypass|Coronary Artery Disease|Fibrinolysis|Inflammation	Parallel Assignment	Interventional	Treatment	Randomized	The RAS, Fibrinolysis and Cardiopulmonary Bypass	3		NA	0.28	Mixed Models Analysis					NA	All	111	Completed	Phase 4
NCT00607789	4473790	8201097	Binge Eating Days	duloxetine hydrochloride	Duloxetine|Placebo	Drug|Drug	depression|binge-eating disorder|depressive disorder|feeding and eating disorders|bulimia	Binge Eating|Depression	Parallel Assignment	Interventional	Treatment	Randomized	Study of Duloxetine vs Placebo in Treatment of Binge Eating Disorder With Depression	2	Mean Difference (Final Values)	4.3	0.05	t-test, 2 sided			95	Standard Deviation	1.7	All	40	Completed	Phase 4
NCT00607893	4473780	8201071	Augmentation Index, Morning	NA	Continuous Positive Airway Pressure (CPAP)|Sham CPAP	Device|Device	sleep apnea syndromes|apnea|cardiovascular diseases	Cardiovascular Diseases|Oxidative Stress|Sleep Apnea Syndromes	Parallel Assignment	Interventional	Treatment	Randomized	Efficacy of Continuous Positive Airway Pressure in Reducing Oxidative Stress in Individuals With Sleep Apnea	2	Mean Difference (Final Values)	6.93	0.001	Regression, Linear	3.04	10.81	95		NA	All	153	Completed	N/A
NCT00607893	4473781	8201072	Augmentation Index, Evening	NA	Continuous Positive Airway Pressure (CPAP)|Sham CPAP	Device|Device	sleep apnea syndromes|apnea|cardiovascular diseases	Cardiovascular Diseases|Oxidative Stress|Sleep Apnea Syndromes	Parallel Assignment	Interventional	Treatment	Randomized	Efficacy of Continuous Positive Airway Pressure in Reducing Oxidative Stress in Individuals With Sleep Apnea	2	Mean Difference (Final Values)	1.35	0.59	Regression, Linear	-3.6	6.31	95		NA	All	153	Completed	N/A
NCT00607893	4473782	8201073	Pulse Wave Velocity, Morning	NA	Continuous Positive Airway Pressure (CPAP)|Sham CPAP	Device|Device	sleep apnea syndromes|apnea|cardiovascular diseases	Cardiovascular Diseases|Oxidative Stress|Sleep Apnea Syndromes	Parallel Assignment	Interventional	Treatment	Randomized	Efficacy of Continuous Positive Airway Pressure in Reducing Oxidative Stress in Individuals With Sleep Apnea	2	Mean Difference (Final Values)	0.17	0.68	Regression, Linear	-0.64	0.99	95		NA	All	153	Completed	N/A
NCT00607893	4473783	8201074	sIL-6R	NA	Continuous Positive Airway Pressure (CPAP)|Sham CPAP	Device|Device	sleep apnea syndromes|apnea|cardiovascular diseases	Cardiovascular Diseases|Oxidative Stress|Sleep Apnea Syndromes	Parallel Assignment	Interventional	Treatment	Randomized	Efficacy of Continuous Positive Airway Pressure in Reducing Oxidative Stress in Individuals With Sleep Apnea	2	Mean Difference (Final Values)	0.062	0.019	Regression, Linear	0.01	0.11	95		NA	All	153	Completed	N/A
NCT00607893	4473784	8201075	Mean Arterial BP, Morning	NA	Continuous Positive Airway Pressure (CPAP)|Sham CPAP	Device|Device	sleep apnea syndromes|apnea|cardiovascular diseases	Cardiovascular Diseases|Oxidative Stress|Sleep Apnea Syndromes	Parallel Assignment	Interventional	Treatment	Randomized	Efficacy of Continuous Positive Airway Pressure in Reducing Oxidative Stress in Individuals With Sleep Apnea	2	Mean Difference (Final Values)	2.4	0.076	Regression, Linear	-0.26	5.07	95		NA	All	153	Completed	N/A
NCT00607893	4473785	8201076	IL-6	NA	Continuous Positive Airway Pressure (CPAP)|Sham CPAP	Device|Device	sleep apnea syndromes|apnea|cardiovascular diseases	Cardiovascular Diseases|Oxidative Stress|Sleep Apnea Syndromes	Parallel Assignment	Interventional	Treatment	Randomized	Efficacy of Continuous Positive Airway Pressure in Reducing Oxidative Stress in Individuals With Sleep Apnea	2	Mean Difference (Final Values)	0.38	0.17	Regression, Linear	-0.16	0.92	95		NA	All	153	Completed	N/A
NCT00607893	4473786	8201077	Pulse Wave Velocity, Evening	NA	Continuous Positive Airway Pressure (CPAP)|Sham CPAP	Device|Device	sleep apnea syndromes|apnea|cardiovascular diseases	Cardiovascular Diseases|Oxidative Stress|Sleep Apnea Syndromes	Parallel Assignment	Interventional	Treatment	Randomized	Efficacy of Continuous Positive Airway Pressure in Reducing Oxidative Stress in Individuals With Sleep Apnea	2	Mean Difference (Final Values)	0.21	0.55	Regression, Linear	-0.48	0.91	95		NA	All	153	Completed	N/A
NCT00607893	4473787	8201078	Mean Arterial BP, Evening	NA	Continuous Positive Airway Pressure (CPAP)|Sham CPAP	Device|Device	sleep apnea syndromes|apnea|cardiovascular diseases	Cardiovascular Diseases|Oxidative Stress|Sleep Apnea Syndromes	Parallel Assignment	Interventional	Treatment	Randomized	Efficacy of Continuous Positive Airway Pressure in Reducing Oxidative Stress in Individuals With Sleep Apnea	2	Mean Difference (Final Values)	0.14	0.92	Regression, Linear	-2.6	2.87	95		NA	All	153	Completed	N/A
NCT00607893	4473788	8201079	Myeloperoxidase	NA	Continuous Positive Airway Pressure (CPAP)|Sham CPAP	Device|Device	sleep apnea syndromes|apnea|cardiovascular diseases	Cardiovascular Diseases|Oxidative Stress|Sleep Apnea Syndromes	Parallel Assignment	Interventional	Treatment	Randomized	Efficacy of Continuous Positive Airway Pressure in Reducing Oxidative Stress in Individuals With Sleep Apnea	2	Mean Difference (Final Values)	1.83	0.85	Regression, Linear	-17.42	21.07	95		NA	All	153	Completed	N/A
NCT00607893	4473789	8201080	F2-isoprostanes/Cr	NA	Continuous Positive Airway Pressure (CPAP)|Sham CPAP	Device|Device	sleep apnea syndromes|apnea|cardiovascular diseases	Cardiovascular Diseases|Oxidative Stress|Sleep Apnea Syndromes	Parallel Assignment	Interventional	Treatment	Randomized	Efficacy of Continuous Positive Airway Pressure in Reducing Oxidative Stress in Individuals With Sleep Apnea	2	Mean Difference (Final Values)	0.071	0.38	Regression, Linear	-0.09	0.23	95		NA	All	153	Completed	N/A
NCT00607919	4473779	8201070	Change From Baseline in Attention-Deficit/Hyperactivity Disorder Rating Scale (ADHDRS) Total Score - Parent Version at Week 16 Endpoint	atomoxetine hydrochloride	Atomoxetine|Placebo	Drug|Drug	attention deficit disorder with hyperactivity|dyslexia	Attention Deficit Hyperactivity Disorder|Dyslexia	Parallel Assignment	Interventional	Treatment	Randomized	Treatment of ADHD With Atomoxetine in Children & Adolescents With ADHD & Comorbid Dyslexia	2		NA	0.001	Mixed Models Analysis					NA	All	209	Completed	Phase 4
NCT00608023	4473774	8201031	Changes From Baseline in 2 h Oral Glucose Tolerance Test (OGTT) at Week 52	growth hormone-releasing hormone|tesamorelin	Tesamorelin|Placebo for Tesamorelin	Drug|Drug	lipodystrophy	HIV Infections|Lipodystrophy	Parallel Assignment	Interventional	Treatment	Randomized	TH9507 Extension Study in Patients With HIV- Associated Lipodystrophy	3		NA	0.05	ANCOVA					NA	All	263	Completed	Phase 3
NCT00608023	4473775	8201032	Changes From Baseline in Fasting Blood Glucose at Week 52	growth hormone-releasing hormone|tesamorelin	Tesamorelin|Placebo for Tesamorelin	Drug|Drug	lipodystrophy	HIV Infections|Lipodystrophy	Parallel Assignment	Interventional	Treatment	Randomized	TH9507 Extension Study in Patients With HIV- Associated Lipodystrophy	3		NA	0.05	ANCOVA					NA	All	263	Completed	Phase 3
NCT00608023	4473776	8201033	Changes From Baseline in Total Cholesterol/HDL Cholesterol Ratio at Week 52	growth hormone-releasing hormone|tesamorelin	Tesamorelin|Placebo for Tesamorelin	Drug|Drug	lipodystrophy	HIV Infections|Lipodystrophy	Parallel Assignment	Interventional	Treatment	Randomized	TH9507 Extension Study in Patients With HIV- Associated Lipodystrophy	3		NA	0.05	ANCOVA					NA	All	263	Completed	Phase 3
NCT00608023	4473777	8201034	Changes From Baseline in Triglycerides at Week 52	growth hormone-releasing hormone|tesamorelin	Tesamorelin|Placebo for Tesamorelin	Drug|Drug	lipodystrophy	HIV Infections|Lipodystrophy	Parallel Assignment	Interventional	Treatment	Randomized	TH9507 Extension Study in Patients With HIV- Associated Lipodystrophy	3		NA	0.05	ANCOVA					NA	All	263	Completed	Phase 3
NCT00608023	4473778	8201035	Changes From Baseline in Visceral Adipose Tissue (VAT) at Week 52	growth hormone-releasing hormone|tesamorelin	Tesamorelin|Placebo for Tesamorelin	Drug|Drug	lipodystrophy	HIV Infections|Lipodystrophy	Parallel Assignment	Interventional	Treatment	Randomized	TH9507 Extension Study in Patients With HIV- Associated Lipodystrophy	3		NA	0.001	ANCOVA					NA	All	263	Completed	Phase 3
NCT00608062	4473771	8201026	Progesterone	ganirelix|estradiol	GnRHant - Ganirelix acetate|Transdermal estradiol patch|Transdermal placebo patch	Drug|Drug|Drug	NA	Aging|Arterial Stiffening|Menopause	Parallel Assignment	Interventional	Basic Science	Randomized	Sex Hormones and Atherosclerosis Prevention in Perimenopausal Women	8		NA	0.05	Mixed Models Analysis					NA	Female	155	Completed	N/A
NCT00608062	4473772	8201027	Estradiol	ganirelix|estradiol	GnRHant - Ganirelix acetate|Transdermal estradiol patch|Transdermal placebo patch	Drug|Drug|Drug	NA	Aging|Arterial Stiffening|Menopause	Parallel Assignment	Interventional	Basic Science	Randomized	Sex Hormones and Atherosclerosis Prevention in Perimenopausal Women	8		NA	0.05	Mixed Models Analysis					NA	Female	155	Completed	N/A
NCT00608062	4473773	8201029	Endothelial Function	ganirelix|estradiol	GnRHant - Ganirelix acetate|Transdermal estradiol patch|Transdermal placebo patch	Drug|Drug|Drug	NA	Aging|Arterial Stiffening|Menopause	Parallel Assignment	Interventional	Basic Science	Randomized	Sex Hormones and Atherosclerosis Prevention in Perimenopausal Women	8		NA	0.05	Mixed Models Analysis					NA	Female	155	Completed	N/A
NCT00608322	4473770	8200967	Change in Sublingual Microcirculatory Flow Index (MFI)	nitric oxide	Inhaled nitric oxide|Sham inhaled nitric oxide	Drug|Other	toxemia|sepsis	Sepsis	Parallel Assignment	Interventional	Treatment	Randomized	Randomized Trial of Inhaled Nitric Oxide to Augment Tissue Perfusion in Sepsis	2	Median Difference (Net)	0.03	0.37	Wilcoxon (Mann-Whitney)			95		NA	All	49	Completed	Phase 3
NCT00608426	4473762	8200963	7-day Point Prevalence Abstinence	NA	Proactive Outreach with choice of telephone or in-person smoking cessation services	Behavioral	NA	Smoking Cessation|Smoking Tobacco	Parallel Assignment	Interventional	Health Services Research	Randomized	Proactive Tobacco Treatment for Veterans	2		NA	0.13	Regression, Logistic					NA	All	6400	Completed	N/A
NCT00608426	4473768	8200964	Treatment Utilization Rates for Counseling and/or Pharmacotherapy	NA	Proactive Outreach with choice of telephone or in-person smoking cessation services	Behavioral	NA	Smoking Cessation|Smoking Tobacco	Parallel Assignment	Interventional	Health Services Research	Randomized	Proactive Tobacco Treatment for Veterans	2		NA	0.001	Mixed effects logistic regression					NA	All	6400	Completed	N/A
NCT00608426	4473764	8200964	Treatment Utilization Rates for Counseling and/or Pharmacotherapy	NA	Proactive Outreach with choice of telephone or in-person smoking cessation services	Behavioral	NA	Smoking Cessation|Smoking Tobacco	Parallel Assignment	Interventional	Health Services Research	Randomized	Proactive Tobacco Treatment for Veterans	2		NA	0.77	Mixed effects logistic regression					NA	All	6400	Completed	N/A
NCT00608426	4473766	8200964	Treatment Utilization Rates for Counseling and/or Pharmacotherapy	NA	Proactive Outreach with choice of telephone or in-person smoking cessation services	Behavioral	NA	Smoking Cessation|Smoking Tobacco	Parallel Assignment	Interventional	Health Services Research	Randomized	Proactive Tobacco Treatment for Veterans	2		NA	0.15	Mixed effects logistic regression					NA	All	6400	Completed	N/A
NCT00608426	4473763	8200964	Treatment Utilization Rates for Counseling and/or Pharmacotherapy	NA	Proactive Outreach with choice of telephone or in-person smoking cessation services	Behavioral	NA	Smoking Cessation|Smoking Tobacco	Parallel Assignment	Interventional	Health Services Research	Randomized	Proactive Tobacco Treatment for Veterans	2		NA	0.002	Mixed effects logistic regression					NA	All	6400	Completed	N/A
NCT00608426	4473765	8200964	Treatment Utilization Rates for Counseling and/or Pharmacotherapy	NA	Proactive Outreach with choice of telephone or in-person smoking cessation services	Behavioral	NA	Smoking Cessation|Smoking Tobacco	Parallel Assignment	Interventional	Health Services Research	Randomized	Proactive Tobacco Treatment for Veterans	2		NA	0.001	Mixed effects logistic regression					NA	All	6400	Completed	N/A
NCT00608426	4473767	8200964	Treatment Utilization Rates for Counseling and/or Pharmacotherapy	NA	Proactive Outreach with choice of telephone or in-person smoking cessation services	Behavioral	NA	Smoking Cessation|Smoking Tobacco	Parallel Assignment	Interventional	Health Services Research	Randomized	Proactive Tobacco Treatment for Veterans	2		NA	0.57	Mixed effects logistic regression					NA	All	6400	Completed	N/A
NCT00608426	4473769	8200965	Self-reported, Smoking Abstinence Rate: 6-month Prolonged Abstinence	NA	Proactive Outreach with choice of telephone or in-person smoking cessation services	Behavioral	NA	Smoking Cessation|Smoking Tobacco	Parallel Assignment	Interventional	Health Services Research	Randomized	Proactive Tobacco Treatment for Veterans	2		NA	0.02	Regression, Logistic					NA	All	6400	Completed	N/A
NCT00608530	4473758	8200879	Patient-rated Global Clinical Impression of Percent Change in Overall Pain and Function	NA	Cognitive Behavioral Therapy-Psychologist-Delivered|Supportive Psychotherapy-Psychologist-Delivered|Cognitive Behavioral Therapy Nurse-Delivered|Supportive Psychotherapy-Nurse-Delivered	Behavioral|Behavioral|Behavioral|Behavioral	back pain	Back Pain|Pain	Parallel Assignment	Interventional	Treatment	Randomized	Telehealth Outreach for Chronic Back Pain	4		NA	0.05	Fisher Exact					NA	All	127	Completed	N/A
NCT00608530	4473759	8200881	Numeric Pain Rating Scale (Numerical Rating Scale, 0-10) Psychologist-Delivered Treatment Study	NA	Cognitive Behavioral Therapy-Psychologist-Delivered|Supportive Psychotherapy-Psychologist-Delivered|Cognitive Behavioral Therapy Nurse-Delivered|Supportive Psychotherapy-Nurse-Delivered	Behavioral|Behavioral|Behavioral|Behavioral	back pain	Back Pain|Pain	Parallel Assignment	Interventional	Treatment	Randomized	Telehealth Outreach for Chronic Back Pain	4		NA	0.05	ANOVA					NA	All	127	Completed	N/A
NCT00608530	4473760	8200882	Roland and Morris Disability Questionnaire Nurse-Delivered Treatment Study	NA	Cognitive Behavioral Therapy-Psychologist-Delivered|Supportive Psychotherapy-Psychologist-Delivered|Cognitive Behavioral Therapy Nurse-Delivered|Supportive Psychotherapy-Nurse-Delivered	Behavioral|Behavioral|Behavioral|Behavioral	back pain	Back Pain|Pain	Parallel Assignment	Interventional	Treatment	Randomized	Telehealth Outreach for Chronic Back Pain	4		NA	0.05	ANOVA					NA	All	127	Completed	N/A
NCT00608530	4473761	8200883	Roland and Morris Disability Questionnaire Psychologist-Delivered Treatment Study	NA	Cognitive Behavioral Therapy-Psychologist-Delivered|Supportive Psychotherapy-Psychologist-Delivered|Cognitive Behavioral Therapy Nurse-Delivered|Supportive Psychotherapy-Nurse-Delivered	Behavioral|Behavioral|Behavioral|Behavioral	back pain	Back Pain|Pain	Parallel Assignment	Interventional	Treatment	Randomized	Telehealth Outreach for Chronic Back Pain	4		NA	0.05	ANOVA					NA	All	127	Completed	N/A
NCT00608569	4473757	8200871	Confirmed Virologic Failure at or Prior to Week 48	emtricitabine|zidovudine|tenofovir|emtricitabine, tenofovir disoproxil fumarate drug combination|ritonavir|lopinavir	Lopinavir/ritonavir|Emtricitabine/Tenofovir disoproxil fumarate|Tenofovir disoproxil fumarate|Zidovudine|Emtricitabine	Drug|Drug|Drug|Drug|Drug	hiv infections	HIV Infections	Parallel Assignment	Interventional	Prevention	Randomized	Determining the Effects of Observed and Self-Administered Drug Regimens in HIV Infected Adults	2		NA	0.133	Fisher Exact					NA	All	529	Completed	N/A
NCT00608582	4473751	8200862	Phrase Length	NA	Transcranial Magnetic Stimulation, Repetitive	Device	stroke|aphasia	Aphasia|Cerebrovascular Stroke	Crossover Assignment	Interventional	Treatment	Randomized	Transcranial Magnetic Stimulation to Improve Speech in Aphasia	2		NA	0.835	ANOVA					NA	All	63	Completed	Phase 1
NCT00608582	4473752	8200862	Phrase Length	NA	Transcranial Magnetic Stimulation, Repetitive	Device	stroke|aphasia	Aphasia|Cerebrovascular Stroke	Crossover Assignment	Interventional	Treatment	Randomized	Transcranial Magnetic Stimulation to Improve Speech in Aphasia	2		NA	0.822	ANOVA					NA	All	63	Completed	Phase 1
NCT00608582	4473753	8200862	Phrase Length	NA	Transcranial Magnetic Stimulation, Repetitive	Device	stroke|aphasia	Aphasia|Cerebrovascular Stroke	Crossover Assignment	Interventional	Treatment	Randomized	Transcranial Magnetic Stimulation to Improve Speech in Aphasia	2		NA	0.414	ANOVA					NA	All	63	Completed	Phase 1
NCT00608582	4473756	8200863	Picture Naming	NA	Transcranial Magnetic Stimulation, Repetitive	Device	stroke|aphasia	Aphasia|Cerebrovascular Stroke	Crossover Assignment	Interventional	Treatment	Randomized	Transcranial Magnetic Stimulation to Improve Speech in Aphasia	2		NA	0.028	ANOVA					NA	All	63	Completed	Phase 1
NCT00608582	4473754	8200863	Picture Naming	NA	Transcranial Magnetic Stimulation, Repetitive	Device	stroke|aphasia	Aphasia|Cerebrovascular Stroke	Crossover Assignment	Interventional	Treatment	Randomized	Transcranial Magnetic Stimulation to Improve Speech in Aphasia	2		NA	0.237	t-test, 2 sided					NA	All	63	Completed	Phase 1
NCT00608582	4473755	8200863	Picture Naming	NA	Transcranial Magnetic Stimulation, Repetitive	Device	stroke|aphasia	Aphasia|Cerebrovascular Stroke	Crossover Assignment	Interventional	Treatment	Randomized	Transcranial Magnetic Stimulation to Improve Speech in Aphasia	2		NA	0.05	t-test, 2 sided					NA	All	63	Completed	Phase 1
NCT00608634	4473748	8200860	Skin Related Events From Perillyl Alcohol at Administered Doses by Participants	perillyl alcohol	perillyl alcohol|placebo	Drug|Other	precancerous conditions	Precancerous Condition	Parallel Assignment	Interventional	Treatment	Randomized	Topical Perillyl Alcohol in Treating Patients With Sun Damaged Skin and Actinic Keratoses	3		NA	0.05	Chi-squared					NA	All	89	Completed	Phase 2
NCT00608634	4473749	8200861	Change in Histopathology Score of Sun Damaged Skin by Treatment Group	perillyl alcohol	perillyl alcohol|placebo	Drug|Other	precancerous conditions	Precancerous Condition	Parallel Assignment	Interventional	Treatment	Randomized	Topical Perillyl Alcohol in Treating Patients With Sun Damaged Skin and Actinic Keratoses	3		NA	0.41	Wilcoxon (Mann-Whitney)					NA	All	89	Completed	Phase 2
NCT00608634	4473750	8200861	Change in Histopathology Score of Sun Damaged Skin by Treatment Group	perillyl alcohol	perillyl alcohol|placebo	Drug|Other	precancerous conditions	Precancerous Condition	Parallel Assignment	Interventional	Treatment	Randomized	Topical Perillyl Alcohol in Treating Patients With Sun Damaged Skin and Actinic Keratoses	3		NA	0.1	Wilcoxon (Mann-Whitney)					NA	All	89	Completed	Phase 2
NCT00608842	4473745	8200856	Percentage of Participants With Complete Clearance or ≥ 75% Clearance	deoxycholic acid	Deoxycholic Acid Injection|Placebo	Drug|Drug	lipoma	Lipoma	Parallel Assignment	Interventional	Treatment	Randomized	Phase 2 Study for the Treatment of Superficial Lipomas	4	Difference to placebo	7.1	NA		-12.2	31.5	95		NA	All	62	Completed	Phase 2
NCT00608842	4473746	8200856	Percentage of Participants With Complete Clearance or ≥ 75% Clearance	deoxycholic acid	Deoxycholic Acid Injection|Placebo	Drug|Drug	lipoma	Lipoma	Parallel Assignment	Interventional	Treatment	Randomized	Phase 2 Study for the Treatment of Superficial Lipomas	4	Difference to placebo	0	NA		-18.4	20.4	95		NA	All	62	Completed	Phase 2
NCT00608842	4473744	8200856	Percentage of Participants With Complete Clearance or ≥ 75% Clearance	deoxycholic acid	Deoxycholic Acid Injection|Placebo	Drug|Drug	lipoma	Lipoma	Parallel Assignment	Interventional	Treatment	Randomized	Phase 2 Study for the Treatment of Superficial Lipomas	4	Difference to placebo	1.6	NA		-23	27.5	95		NA	All	62	Completed	Phase 2
NCT00608842	4473747	8200856	Percentage of Participants With Complete Clearance or ≥ 75% Clearance	deoxycholic acid	Deoxycholic Acid Injection|Placebo	Drug|Drug	lipoma	Lipoma	Parallel Assignment	Interventional	Treatment	Randomized	Phase 2 Study for the Treatment of Superficial Lipomas	4	Difference to placebo	0	NA		-18.4	20.4	95		NA	All	62	Completed	Phase 2
NCT00608842	4473742	8200856	Percentage of Participants With Complete Clearance or ≥ 75% Clearance	deoxycholic acid	Deoxycholic Acid Injection|Placebo	Drug|Drug	lipoma	Lipoma	Parallel Assignment	Interventional	Treatment	Randomized	Phase 2 Study for the Treatment of Superficial Lipomas	4	Difference to placebo	2.5	NA		-22.3	29.5	95		NA	All	62	Completed	Phase 2
NCT00608842	4473743	8200856	Percentage of Participants With Complete Clearance or ≥ 75% Clearance	deoxycholic acid	Deoxycholic Acid Injection|Placebo	Drug|Drug	lipoma	Lipoma	Parallel Assignment	Interventional	Treatment	Randomized	Phase 2 Study for the Treatment of Superficial Lipomas	4	Difference to placebo	-5.1	NA		-28.3	19.6	95		NA	All	62	Completed	Phase 2
NCT00608881	4473728	8200832	Time to a Three-Point Decline in TFC Score or Death	coenzyme q10|ubiquinone	coenzyme Q10|placebo	Drug|Other	huntington disease	Huntington's Disease	Parallel Assignment	Interventional	Treatment	Randomized	Coenzyme Q10 in Huntington's Disease (HD)	2	Hazard Ratio (HR)	0.93	NA		0.75	1.15	95		NA	All	609	Terminated	Phase 3
NCT00608881	4473729	8200833	Time to a Two-Point Decline in TFC Score or Death	coenzyme q10|ubiquinone	coenzyme Q10|placebo	Drug|Other	huntington disease	Huntington's Disease	Parallel Assignment	Interventional	Treatment	Randomized	Coenzyme Q10 in Huntington's Disease (HD)	2	Hazard Ratio (HR)	0.99	NA		0.81	1.2	95		NA	All	609	Terminated	Phase 3
NCT00608881	4473730	8200834	Change in Stroop Interference Test - Interference From Baseline to Month 60	coenzyme q10|ubiquinone	coenzyme Q10|placebo	Drug|Other	huntington disease	Huntington's Disease	Parallel Assignment	Interventional	Treatment	Randomized	Coenzyme Q10 in Huntington's Disease (HD)	2	Mean Difference (Net)	1.04	NA		-1.1	3.18	95		NA	All	609	Terminated	Phase 3
NCT00608881	4473731	8200835	Change in Stroop Interference Test - Word Reading From Baseline to Month 60	coenzyme q10|ubiquinone	coenzyme Q10|placebo	Drug|Other	huntington disease	Huntington's Disease	Parallel Assignment	Interventional	Treatment	Randomized	Coenzyme Q10 in Huntington's Disease (HD)	2	Mean Difference (Net)	3.88	NA		0.31	7.44	95		NA	All	609	Terminated	Phase 3
NCT00608881	4473732	8200836	Change in Stroop Interference Test - Color Naming From Baseline to Month 60	coenzyme q10|ubiquinone	coenzyme Q10|placebo	Drug|Other	huntington disease	Huntington's Disease	Parallel Assignment	Interventional	Treatment	Randomized	Coenzyme Q10 in Huntington's Disease (HD)	2	Mean Difference (Final Values)	0.29	NA		-2.28	2.87	95		NA	All	609	Terminated	Phase 3
NCT00608881	4473733	8200837	Change in Verbal Fluency Test From Baseline to Month 60	coenzyme q10|ubiquinone	coenzyme Q10|placebo	Drug|Other	huntington disease	Huntington's Disease	Parallel Assignment	Interventional	Treatment	Randomized	Coenzyme Q10 in Huntington's Disease (HD)	2	Mean Difference (Net)	-0.6	NA		-2.71	1.51	95		NA	All	609	Terminated	Phase 3
NCT00608881	4473734	8200838	Change in Symbol Digit Modalities Test (SDMT) From Baseline to Month 60	coenzyme q10|ubiquinone	coenzyme Q10|placebo	Drug|Other	huntington disease	Huntington's Disease	Parallel Assignment	Interventional	Treatment	Randomized	Coenzyme Q10 in Huntington's Disease (HD)	2	Mean Difference (Net)	0.41	NA		-1.32	2.14	95		NA	All	609	Terminated	Phase 3
NCT00608881	4473735	8200839	Change in Behavioral Frequency x Severity Score From Baseline to Month 60	coenzyme q10|ubiquinone	coenzyme Q10|placebo	Drug|Other	huntington disease	Huntington's Disease	Parallel Assignment	Interventional	Treatment	Randomized	Coenzyme Q10 in Huntington's Disease (HD)	2	Mean Difference (Net)	-0.77	NA		-4.78	3.23	95		NA	All	609	Terminated	Phase 3
NCT00608881	4473736	8200840	Change in Behavioral Frequency Score From Baseline to Month 60	coenzyme q10|ubiquinone	coenzyme Q10|placebo	Drug|Other	huntington disease	Huntington's Disease	Parallel Assignment	Interventional	Treatment	Randomized	Coenzyme Q10 in Huntington's Disease (HD)	2	Mean Difference (Net)	-0.04	NA		-1.48	1.39	95		NA	All	609	Terminated	Phase 3
NCT00608881	4473737	8200841	Change in Total Motor Score From Baseline to Month 60	coenzyme q10|ubiquinone	coenzyme Q10|placebo	Drug|Other	huntington disease	Huntington's Disease	Parallel Assignment	Interventional	Treatment	Randomized	Coenzyme Q10 in Huntington's Disease (HD)	2	Mean Difference (Net)	-1.12	NA		-4.4	2.16	95		NA	All	609	Terminated	Phase 3
NCT00608881	4473738	8200842	Change in Independence Scale Score From Baseline to Month 60	coenzyme q10|ubiquinone	coenzyme Q10|placebo	Drug|Other	huntington disease	Huntington's Disease	Parallel Assignment	Interventional	Treatment	Randomized	Coenzyme Q10 in Huntington's Disease (HD)	2	Mean Difference (Net)	-1.44	NA		-6.68	3.79	95		NA	All	609	Terminated	Phase 3
NCT00608881	4473739	8200843	Change in Functional Checklist Score From Baseline to Month 60	coenzyme q10|ubiquinone	coenzyme Q10|placebo	Drug|Other	huntington disease	Huntington's Disease	Parallel Assignment	Interventional	Treatment	Randomized	Coenzyme Q10 in Huntington's Disease (HD)	2	Mean Difference (Net)	0.09	NA		-1.4	1.58	95		NA	All	609	Terminated	Phase 3
NCT00608881	4473740	8200844	Change in Total Functional Capacity (TFC) Score From Baseline to Month 60	coenzyme q10|ubiquinone	coenzyme Q10|placebo	Drug|Other	huntington disease	Huntington's Disease	Parallel Assignment	Interventional	Treatment	Randomized	Coenzyme Q10 in Huntington's Disease (HD)	2	Mean Difference (Net)	0.23	NA		-0.44	0.91	95		NA	All	609	Terminated	Phase 3
NCT00608881	4473741	8200845	Joint Rank (Combination of Time to Death (for Subjects Who Died) and Change in Total Functional Capacity Score (TFC) From Baseline to Month 60 (for Subjects Who Survived))	coenzyme q10|ubiquinone	coenzyme Q10|placebo	Drug|Other	huntington disease	Huntington's Disease	Parallel Assignment	Interventional	Treatment	Randomized	Coenzyme Q10 in Huntington's Disease (HD)	2	π hat	0.494	NA		0.454	0.534	95		NA	All	609	Terminated	Phase 3
NCT00608985	4473708	8200818	Change From Baseline to Week 1&2 in Subjective Latency to Sleep Onset (sLSO)	zolpidem	almorexant|almorexant|Placebo|zolpidem	Drug|Drug|Drug|Drug	sleep initiation and maintenance disorders	Primary Insomnia	Parallel Assignment	Interventional	Treatment	Randomized	Almorexant (ACT 078573) in Adult Subjects With Chronic Primary Insomnia	4	Median Difference (Net)	-6.1	0.0121	Wilcoxon rank-sum	-10.8	-1.4	95		NA	All	709	Completed	Phase 3
NCT00608985	4473709	8200818	Change From Baseline to Week 1&2 in Subjective Latency to Sleep Onset (sLSO)	zolpidem	almorexant|almorexant|Placebo|zolpidem	Drug|Drug|Drug|Drug	sleep initiation and maintenance disorders	Primary Insomnia	Parallel Assignment	Interventional	Treatment	Randomized	Almorexant (ACT 078573) in Adult Subjects With Chronic Primary Insomnia	4	Median Difference (Net)	-7.1	0.0017	Wilcoxon rank-sum	-11.5	-2.7	95		NA	All	709	Completed	Phase 3
NCT00608985	4473710	8200818	Change From Baseline to Week 1&2 in Subjective Latency to Sleep Onset (sLSO)	zolpidem	almorexant|almorexant|Placebo|zolpidem	Drug|Drug|Drug|Drug	sleep initiation and maintenance disorders	Primary Insomnia	Parallel Assignment	Interventional	Treatment	Randomized	Almorexant (ACT 078573) in Adult Subjects With Chronic Primary Insomnia	4	Median Difference (Net)	-4.1	0.1187	Wilcoxon rank-sum	-9.1	0.9	95		NA	All	709	Completed	Phase 3
NCT00608985	4473711	8200819	Change From Baseline to Day 15&16 in LPS	zolpidem	almorexant|almorexant|Placebo|zolpidem	Drug|Drug|Drug|Drug	sleep initiation and maintenance disorders	Primary Insomnia	Parallel Assignment	Interventional	Treatment	Randomized	Almorexant (ACT 078573) in Adult Subjects With Chronic Primary Insomnia	4	Median Difference (Net)	-10.5	0.0017	Wilcoxon rank-sum	-17.3	-4	95		NA	All	709	Completed	Phase 3
NCT00608985	4473712	8200819	Change From Baseline to Day 15&16 in LPS	zolpidem	almorexant|almorexant|Placebo|zolpidem	Drug|Drug|Drug|Drug	sleep initiation and maintenance disorders	Primary Insomnia	Parallel Assignment	Interventional	Treatment	Randomized	Almorexant (ACT 078573) in Adult Subjects With Chronic Primary Insomnia	4	Median Difference (Net)	-6	0.0607	Wilcoxon rank-sum	-12.3	0.3	95		NA	All	709	Completed	Phase 3
NCT00608985	4473713	8200819	Change From Baseline to Day 15&16 in LPS	zolpidem	almorexant|almorexant|Placebo|zolpidem	Drug|Drug|Drug|Drug	sleep initiation and maintenance disorders	Primary Insomnia	Parallel Assignment	Interventional	Treatment	Randomized	Almorexant (ACT 078573) in Adult Subjects With Chronic Primary Insomnia	4	Median Difference (Net)	-4	0.2237	Wilcoxon rank-sum	-11	2.5	95		NA	All	709	Completed	Phase 3
NCT00608985	4473716	8200820	Change From Baseline to Day 1&2 in Latency to Persistent Sleep (LPS)	zolpidem	almorexant|almorexant|Placebo|zolpidem	Drug|Drug|Drug|Drug	sleep initiation and maintenance disorders	Primary Insomnia	Parallel Assignment	Interventional	Treatment	Randomized	Almorexant (ACT 078573) in Adult Subjects With Chronic Primary Insomnia	4	Median Difference (Net)	-9.3	0.0035	Wilcoxon rank-sum	-15.3	-3	95		NA	All	709	Completed	Phase 3
NCT00608985	4473714	8200820	Change From Baseline to Day 1&2 in Latency to Persistent Sleep (LPS)	zolpidem	almorexant|almorexant|Placebo|zolpidem	Drug|Drug|Drug|Drug	sleep initiation and maintenance disorders	Primary Insomnia	Parallel Assignment	Interventional	Treatment	Randomized	Almorexant (ACT 078573) in Adult Subjects With Chronic Primary Insomnia	4	Median Difference (Net)	-16	0.0001	Wilcoxon rank-sum	-22	-9.8	95		NA	All	709	Completed	Phase 3
NCT00608985	4473715	8200820	Change From Baseline to Day 1&2 in Latency to Persistent Sleep (LPS)	zolpidem	almorexant|almorexant|Placebo|zolpidem	Drug|Drug|Drug|Drug	sleep initiation and maintenance disorders	Primary Insomnia	Parallel Assignment	Interventional	Treatment	Randomized	Almorexant (ACT 078573) in Adult Subjects With Chronic Primary Insomnia	4	Median Difference (Net)	-9.5	0.0006	Wilcoxon rank-sum	-15	-4.3	95		NA	All	709	Completed	Phase 3
NCT00608985	4473717	8200821	Change From Baseline to Week 1&2 in the Self-reported WASO (sWASO)	zolpidem	almorexant|almorexant|Placebo|zolpidem	Drug|Drug|Drug|Drug	sleep initiation and maintenance disorders	Primary Insomnia	Parallel Assignment	Interventional	Treatment	Randomized	Almorexant (ACT 078573) in Adult Subjects With Chronic Primary Insomnia	4	Median Difference (Net)	-12.7	0.0001	Wilcoxon rank-sum	-18.8	-6.6	95		NA	All	709	Completed	Phase 3
NCT00608985	4473718	8200821	Change From Baseline to Week 1&2 in the Self-reported WASO (sWASO)	zolpidem	almorexant|almorexant|Placebo|zolpidem	Drug|Drug|Drug|Drug	sleep initiation and maintenance disorders	Primary Insomnia	Parallel Assignment	Interventional	Treatment	Randomized	Almorexant (ACT 078573) in Adult Subjects With Chronic Primary Insomnia	4	Median Difference (Net)	-10.4	0.0006	Wilcoxon rank-sum	-16.4	-4.6	95		NA	All	709	Completed	Phase 3
NCT00608985	4473719	8200821	Change From Baseline to Week 1&2 in the Self-reported WASO (sWASO)	zolpidem	almorexant|almorexant|Placebo|zolpidem	Drug|Drug|Drug|Drug	sleep initiation and maintenance disorders	Primary Insomnia	Parallel Assignment	Interventional	Treatment	Randomized	Almorexant (ACT 078573) in Adult Subjects With Chronic Primary Insomnia	4	Median Difference (Net)	-7.3	0.0186	Wilcoxon rank-sum	-13.3	-1.3	95		NA	All	709	Completed	Phase 3
NCT00608985	4473722	8200822	Change From Baseline to Day 15&16 in WASO	zolpidem	almorexant|almorexant|Placebo|zolpidem	Drug|Drug|Drug|Drug	sleep initiation and maintenance disorders	Primary Insomnia	Parallel Assignment	Interventional	Treatment	Randomized	Almorexant (ACT 078573) in Adult Subjects With Chronic Primary Insomnia	4	Median Difference (Net)	-13.5	0.0001	Wilcoxon rank-sum	-20.3	-6.5	95		NA	All	709	Completed	Phase 3
NCT00608985	4473721	8200822	Change From Baseline to Day 15&16 in WASO	zolpidem	almorexant|almorexant|Placebo|zolpidem	Drug|Drug|Drug|Drug	sleep initiation and maintenance disorders	Primary Insomnia	Parallel Assignment	Interventional	Treatment	Randomized	Almorexant (ACT 078573) in Adult Subjects With Chronic Primary Insomnia	4	Median Difference (Net)	-19.5	0.0001	Wilcoxon rank-sum	-27.3	-12.3	95		NA	All	709	Completed	Phase 3
NCT00608985	4473720	8200822	Change From Baseline to Day 15&16 in WASO	zolpidem	almorexant|almorexant|Placebo|zolpidem	Drug|Drug|Drug|Drug	sleep initiation and maintenance disorders	Primary Insomnia	Parallel Assignment	Interventional	Treatment	Randomized	Almorexant (ACT 078573) in Adult Subjects With Chronic Primary Insomnia	4	Median Difference (Net)	3.5	0.3358	Wilcoxon rank-sum	-3.8	11	95		NA	All	709	Completed	Phase 3
NCT00608985	4473724	8200823	Change From Baseline to Day 1&2 in Wake After Sleep Onset (WASO)	zolpidem	almorexant|almorexant|Placebo|zolpidem	Drug|Drug|Drug|Drug	sleep initiation and maintenance disorders	Primary Insomnia	Parallel Assignment	Interventional	Treatment	Randomized	Almorexant (ACT 078573) in Adult Subjects With Chronic Primary Insomnia	4	Median Difference (Net)	-26.8	0.0001	Wilcoxon rank-sum	-34.3	-19.5	95		NA	All	709	Completed	Phase 3
NCT00608985	4473725	8200823	Change From Baseline to Day 1&2 in Wake After Sleep Onset (WASO)	zolpidem	almorexant|almorexant|Placebo|zolpidem	Drug|Drug|Drug|Drug	sleep initiation and maintenance disorders	Primary Insomnia	Parallel Assignment	Interventional	Treatment	Randomized	Almorexant (ACT 078573) in Adult Subjects With Chronic Primary Insomnia	4	Median Difference (Net)	-15	0.0001	Wilcoxon rank-sum	-21.8	-8.8	95		NA	All	709	Completed	Phase 3
NCT00608985	4473723	8200823	Change From Baseline to Day 1&2 in Wake After Sleep Onset (WASO)	zolpidem	almorexant|almorexant|Placebo|zolpidem	Drug|Drug|Drug|Drug	sleep initiation and maintenance disorders	Primary Insomnia	Parallel Assignment	Interventional	Treatment	Randomized	Almorexant (ACT 078573) in Adult Subjects With Chronic Primary Insomnia	4	Median Difference (Net)	-6.8	0.0376	Wilcoxon rank-sum	-13.5	-0.3	95		NA	All	709	Completed	Phase 3
NCT00609362	4473703	8200779	Difference in Percent Change in Level of C-terminal Telopeptide (CTx) Between the Rosiglitazone and Placebo Groups	rosiglitazone	Rosiglitazone|Placebo pill	Drug|Drug	NA	Change in Bone Marrow Fat Content|Change in Bone Mineral Density	Parallel Assignment	Interventional	Basic Science	Randomized	The Effect of Glitazone Treatment on Bone Marrow and Bone Marrow Cells	2		NA	0.003	t-test, 2 sided					NA	Female	57	Completed	Phase 2
NCT00609362	4473704	8200780	Difference in Percent Change in Bone Marrow Fat (Given by a Lipid to Water Ratio) in the Spine.	rosiglitazone	Rosiglitazone|Placebo pill	Drug|Drug	NA	Change in Bone Marrow Fat Content|Change in Bone Mineral Density	Parallel Assignment	Interventional	Basic Science	Randomized	The Effect of Glitazone Treatment on Bone Marrow and Bone Marrow Cells	2		NA	0.056	t-test, 2 sided					NA	Female	57	Completed	Phase 2
NCT00609362	4473705	8200781	Difference in Percent Change in Bone Mineral Density (BMD) From Baseline to 14 Weeks Between the Rosiglitazone Group and the Placebo Group	rosiglitazone	Rosiglitazone|Placebo pill	Drug|Drug	NA	Change in Bone Marrow Fat Content|Change in Bone Mineral Density	Parallel Assignment	Interventional	Basic Science	Randomized	The Effect of Glitazone Treatment on Bone Marrow and Bone Marrow Cells	2		NA	0.055	t-test, 2 sided					NA	Female	57	Completed	Phase 2
NCT00609466	4473696	8200771	Sum of Pain Intensity Differences Over 72 Hours (SPID72) Relative to the Baseline Pain Intensity	morphine	CG5503 IR|Morphine|Placebo	Drug|Drug|Drug	pain, postoperative|acute pain	Acute Pain|Bunionectomy|Pain|Postoperative Pain	Parallel Assignment	Interventional	Treatment	Randomized	A Trial to Evaluate CG5503 Efficacy and Safety in Acute Pain After Bunionectomy	3	Least square means	108.2	0.0002	ANCOVA	51.9	164.5	95		NA	All	291	Completed	Phase 3
NCT00609466	4473697	8200772	Sum of Pain Intensity Differences Over 24 Hours (SPID24) Relative to the Baseline Pain Intensity	morphine	CG5503 IR|Morphine|Placebo	Drug|Drug|Drug	pain, postoperative|acute pain	Acute Pain|Bunionectomy|Pain|Postoperative Pain	Parallel Assignment	Interventional	Treatment	Randomized	A Trial to Evaluate CG5503 Efficacy and Safety in Acute Pain After Bunionectomy	3	Least square mean	36.4	0.0001	ANCOVA	20.7	52	95		NA	All	291	Completed	Phase 3
NCT00609466	4473698	8200773	Sum of Pain Intensity Differences Over 12 Hours (SPID12) Relative to the Baseline Pain Intensity	morphine	CG5503 IR|Morphine|Placebo	Drug|Drug|Drug	pain, postoperative|acute pain	Acute Pain|Bunionectomy|Pain|Postoperative Pain	Parallel Assignment	Interventional	Treatment	Randomized	A Trial to Evaluate CG5503 Efficacy and Safety in Acute Pain After Bunionectomy	3	Least square mean	20.6	0.0001	ANCOVA	13.2	28	95		NA	All	291	Completed	Phase 3
NCT00609466	4473699	8200774	Sum of Pain Intensity Differences Over 6 Hours (SPID6) Relative to the Baseline Pain Intensity	morphine	CG5503 IR|Morphine|Placebo	Drug|Drug|Drug	pain, postoperative|acute pain	Acute Pain|Bunionectomy|Pain|Postoperative Pain	Parallel Assignment	Interventional	Treatment	Randomized	A Trial to Evaluate CG5503 Efficacy and Safety in Acute Pain After Bunionectomy	3	Least square means	9.9	0.0001	ANCOVA	6.2	13.6	95		NA	All	291	Completed	Phase 3
NCT00609466	4473700	8200775	Total Pain Relief (TOTPAR)	morphine	CG5503 IR|Morphine|Placebo	Drug|Drug|Drug	pain, postoperative|acute pain	Acute Pain|Bunionectomy|Pain|Postoperative Pain	Parallel Assignment	Interventional	Treatment	Randomized	A Trial to Evaluate CG5503 Efficacy and Safety in Acute Pain After Bunionectomy	3	Least square mean	37.5	0.0001	ANCOVA	22.7	52.2	95		NA	All	291	Completed	Phase 3
NCT00609466	4473701	8200776	Number of Participants Using Rescue Medication	morphine	CG5503 IR|Morphine|Placebo	Drug|Drug|Drug	pain, postoperative|acute pain	Acute Pain|Bunionectomy|Pain|Postoperative Pain	Parallel Assignment	Interventional	Treatment	Randomized	A Trial to Evaluate CG5503 Efficacy and Safety in Acute Pain After Bunionectomy	3		NA	0.0001	Log Rank					NA	All	291	Completed	Phase 3
NCT00609466	4473702	8200777	Sum of Pain Intensity Differences Relative to the Baseline Pain Intensity.	morphine	CG5503 IR|Morphine|Placebo	Drug|Drug|Drug	pain, postoperative|acute pain	Acute Pain|Bunionectomy|Pain|Postoperative Pain	Parallel Assignment	Interventional	Treatment	Randomized	A Trial to Evaluate CG5503 Efficacy and Safety in Acute Pain After Bunionectomy	3	Least square mean	70.8	0.0001	ANCOVA	35.9	105.6	95		NA	All	291	Completed	Phase 3
NCT00609518	4473691	8200739	Progression-free Survival (PFS)	dexamethasone|dexamethasone acetate|hydroxocobalamin|vitamin b complex|folic acid|pemetrexed|bb 1101|vitamin b 12	pemetrexed|Folic acid|Folic Acid|Vitamin B12|dexamethasone|dexamethasone	Drug|Dietary Supplement|Dietary Supplement|Dietary Supplement|Drug|Drug	lung neoplasms|carcinoma, non-small-cell lung	Non Small Cell Lung Cancer	Parallel Assignment	Interventional	Treatment	Randomized	A Study for Patients With Non-Squamous Non-Small Cell Lung Cancer	2		NA	0.587	Log Rank					NA	All	111	Completed	Phase 2
NCT00609518	4473690	8200739	Progression-free Survival (PFS)	dexamethasone|dexamethasone acetate|hydroxocobalamin|vitamin b complex|folic acid|pemetrexed|bb 1101|vitamin b 12	pemetrexed|Folic acid|Folic Acid|Vitamin B12|dexamethasone|dexamethasone	Drug|Dietary Supplement|Dietary Supplement|Dietary Supplement|Drug|Drug	lung neoplasms|carcinoma, non-small-cell lung	Non Small Cell Lung Cancer	Parallel Assignment	Interventional	Treatment	Randomized	A Study for Patients With Non-Squamous Non-Small Cell Lung Cancer	2	Hazard Ratio (HR)	0.89	NA		0.57	1.38	95		NA	All	111	Completed	Phase 2
NCT00609518	4473692	8200740	Overall Survival	dexamethasone|dexamethasone acetate|hydroxocobalamin|vitamin b complex|folic acid|pemetrexed|bb 1101|vitamin b 12	pemetrexed|Folic acid|Folic Acid|Vitamin B12|dexamethasone|dexamethasone	Drug|Dietary Supplement|Dietary Supplement|Dietary Supplement|Drug|Drug	lung neoplasms|carcinoma, non-small-cell lung	Non Small Cell Lung Cancer	Parallel Assignment	Interventional	Treatment	Randomized	A Study for Patients With Non-Squamous Non-Small Cell Lung Cancer	2	Hazard Ratio (HR)	0.9	NA		0.54	1.49	95		NA	All	111	Completed	Phase 2
NCT00609518	4473693	8200740	Overall Survival	dexamethasone|dexamethasone acetate|hydroxocobalamin|vitamin b complex|folic acid|pemetrexed|bb 1101|vitamin b 12	pemetrexed|Folic acid|Folic Acid|Vitamin B12|dexamethasone|dexamethasone	Drug|Dietary Supplement|Dietary Supplement|Dietary Supplement|Drug|Drug	lung neoplasms|carcinoma, non-small-cell lung	Non Small Cell Lung Cancer	Parallel Assignment	Interventional	Treatment	Randomized	A Study for Patients With Non-Squamous Non-Small Cell Lung Cancer	2		NA	0.6791	Log Rank					NA	All	111	Completed	Phase 2
NCT00609518	4473694	8200741	Proportion of Participants With Best Overall Tumor Response (Response Rate)	dexamethasone|dexamethasone acetate|hydroxocobalamin|vitamin b complex|folic acid|pemetrexed|bb 1101|vitamin b 12	pemetrexed|Folic acid|Folic Acid|Vitamin B12|dexamethasone|dexamethasone	Drug|Dietary Supplement|Dietary Supplement|Dietary Supplement|Drug|Drug	lung neoplasms|carcinoma, non-small-cell lung	Non Small Cell Lung Cancer	Parallel Assignment	Interventional	Treatment	Randomized	A Study for Patients With Non-Squamous Non-Small Cell Lung Cancer	2		NA	0.4902	Fisher Exact					NA	All	111	Completed	Phase 2
NCT00609518	4473695	8200742	Safety: Number of Participants With Drug-Related Grade 3 or 4 Toxicity	dexamethasone|dexamethasone acetate|hydroxocobalamin|vitamin b complex|folic acid|pemetrexed|bb 1101|vitamin b 12	pemetrexed|Folic acid|Folic Acid|Vitamin B12|dexamethasone|dexamethasone	Drug|Dietary Supplement|Dietary Supplement|Dietary Supplement|Drug|Drug	lung neoplasms|carcinoma, non-small-cell lung	Non Small Cell Lung Cancer	Parallel Assignment	Interventional	Treatment	Randomized	A Study for Patients With Non-Squamous Non-Small Cell Lung Cancer	2	Risk Difference (RD)	0.09	NA		-0.1	0.28	95		NA	All	111	Completed	Phase 2
NCT00609622	4473603	8200728	Change From Baseline in Functional Assessment of Cancer Treatment - Gynecologic Oncology Group Oxaliplatin-Specific Neurotoxicity (FACT&GOG-Ntx) Score	bevacizumab|sunitinib	sunitinib|mFOLFOX6|bevacizumab|mFOLFOX6	Drug|Drug|Drug|Drug	colorectal neoplasms	Colorectal Neoplasms	Parallel Assignment	Interventional	Treatment	Randomized	Randomized Study Of Sunitinib Plus FOLFOX Versus Bevacizumab Plus FOLFOX In Metastatic Colorectal Cancer	2	Mean Difference (Net)	-0.06	0.7108	t-test, 2 sided	-0.39	0.27	95		NA	All	191	Terminated	Phase 2
NCT00609622	4473623	8200728	Change From Baseline in Functional Assessment of Cancer Treatment - Gynecologic Oncology Group Oxaliplatin-Specific Neurotoxicity (FACT&GOG-Ntx) Score	bevacizumab|sunitinib	sunitinib|mFOLFOX6|bevacizumab|mFOLFOX6	Drug|Drug|Drug|Drug	colorectal neoplasms	Colorectal Neoplasms	Parallel Assignment	Interventional	Treatment	Randomized	Randomized Study Of Sunitinib Plus FOLFOX Versus Bevacizumab Plus FOLFOX In Metastatic Colorectal Cancer	2	Mean Difference (Net)	-1.22	0.5808	t-test, 2 sided	-5.62	3.17	95		NA	All	191	Terminated	Phase 2
NCT00609622	4473620	8200728	Change From Baseline in Functional Assessment of Cancer Treatment - Gynecologic Oncology Group Oxaliplatin-Specific Neurotoxicity (FACT&GOG-Ntx) Score	bevacizumab|sunitinib	sunitinib|mFOLFOX6|bevacizumab|mFOLFOX6	Drug|Drug|Drug|Drug	colorectal neoplasms	Colorectal Neoplasms	Parallel Assignment	Interventional	Treatment	Randomized	Randomized Study Of Sunitinib Plus FOLFOX Versus Bevacizumab Plus FOLFOX In Metastatic Colorectal Cancer	2	Mean Difference (Net)	8.27	0.0483	t-test, 2 sided	0.07	16.46	95		NA	All	191	Terminated	Phase 2
NCT00609622	4473608	8200728	Change From Baseline in Functional Assessment of Cancer Treatment - Gynecologic Oncology Group Oxaliplatin-Specific Neurotoxicity (FACT&GOG-Ntx) Score	bevacizumab|sunitinib	sunitinib|mFOLFOX6|bevacizumab|mFOLFOX6	Drug|Drug|Drug|Drug	colorectal neoplasms	Colorectal Neoplasms	Parallel Assignment	Interventional	Treatment	Randomized	Randomized Study Of Sunitinib Plus FOLFOX Versus Bevacizumab Plus FOLFOX In Metastatic Colorectal Cancer	2	Mean Difference (Net)	0	1	t-test, 2 sided	-0.86	0.86	95		NA	All	191	Terminated	Phase 2
NCT00609622	4473616	8200728	Change From Baseline in Functional Assessment of Cancer Treatment - Gynecologic Oncology Group Oxaliplatin-Specific Neurotoxicity (FACT&GOG-Ntx) Score	bevacizumab|sunitinib	sunitinib|mFOLFOX6|bevacizumab|mFOLFOX6	Drug|Drug|Drug|Drug	colorectal neoplasms	Colorectal Neoplasms	Parallel Assignment	Interventional	Treatment	Randomized	Randomized Study Of Sunitinib Plus FOLFOX Versus Bevacizumab Plus FOLFOX In Metastatic Colorectal Cancer	2	Mean Difference (Net)	0	0.0001	t-test, 2 sided	0	0	95		NA	All	191	Terminated	Phase 2
NCT00609622	4473610	8200728	Change From Baseline in Functional Assessment of Cancer Treatment - Gynecologic Oncology Group Oxaliplatin-Specific Neurotoxicity (FACT&GOG-Ntx) Score	bevacizumab|sunitinib	sunitinib|mFOLFOX6|bevacizumab|mFOLFOX6	Drug|Drug|Drug|Drug	colorectal neoplasms	Colorectal Neoplasms	Parallel Assignment	Interventional	Treatment	Randomized	Randomized Study Of Sunitinib Plus FOLFOX Versus Bevacizumab Plus FOLFOX In Metastatic Colorectal Cancer	2	Mean Difference (Net)	-0.03	0.9151	t-test, 2 sided	-0.55	0.5	95		NA	All	191	Terminated	Phase 2
NCT00609622	4473625	8200728	Change From Baseline in Functional Assessment of Cancer Treatment - Gynecologic Oncology Group Oxaliplatin-Specific Neurotoxicity (FACT&GOG-Ntx) Score	bevacizumab|sunitinib	sunitinib|mFOLFOX6|bevacizumab|mFOLFOX6	Drug|Drug|Drug|Drug	colorectal neoplasms	Colorectal Neoplasms	Parallel Assignment	Interventional	Treatment	Randomized	Randomized Study Of Sunitinib Plus FOLFOX Versus Bevacizumab Plus FOLFOX In Metastatic Colorectal Cancer	2	Mean Difference (Net)	-0.44	0.6977	t-test, 2 sided	-2.67	1.79	95		NA	All	191	Terminated	Phase 2
NCT00609622	4473615	8200728	Change From Baseline in Functional Assessment of Cancer Treatment - Gynecologic Oncology Group Oxaliplatin-Specific Neurotoxicity (FACT&GOG-Ntx) Score	bevacizumab|sunitinib	sunitinib|mFOLFOX6|bevacizumab|mFOLFOX6	Drug|Drug|Drug|Drug	colorectal neoplasms	Colorectal Neoplasms	Parallel Assignment	Interventional	Treatment	Randomized	Randomized Study Of Sunitinib Plus FOLFOX Versus Bevacizumab Plus FOLFOX In Metastatic Colorectal Cancer	2	Mean Difference (Net)	-0.74	0.6921	t-test, 2 sided	-4.43	2.95	95		NA	All	191	Terminated	Phase 2
NCT00609622	4473622	8200728	Change From Baseline in Functional Assessment of Cancer Treatment - Gynecologic Oncology Group Oxaliplatin-Specific Neurotoxicity (FACT&GOG-Ntx) Score	bevacizumab|sunitinib	sunitinib|mFOLFOX6|bevacizumab|mFOLFOX6	Drug|Drug|Drug|Drug	colorectal neoplasms	Colorectal Neoplasms	Parallel Assignment	Interventional	Treatment	Randomized	Randomized Study Of Sunitinib Plus FOLFOX Versus Bevacizumab Plus FOLFOX In Metastatic Colorectal Cancer	2	Mean Difference (Net)	-1.03	0.7046	t-test, 2 sided	-6.44	4.38	95		NA	All	191	Terminated	Phase 2
NCT00609622	4473609	8200728	Change From Baseline in Functional Assessment of Cancer Treatment - Gynecologic Oncology Group Oxaliplatin-Specific Neurotoxicity (FACT&GOG-Ntx) Score	bevacizumab|sunitinib	sunitinib|mFOLFOX6|bevacizumab|mFOLFOX6	Drug|Drug|Drug|Drug	colorectal neoplasms	Colorectal Neoplasms	Parallel Assignment	Interventional	Treatment	Randomized	Randomized Study Of Sunitinib Plus FOLFOX Versus Bevacizumab Plus FOLFOX In Metastatic Colorectal Cancer	2	Mean Difference (Net)	0.34	0.3277	t-test, 2 sided	-0.36	1.05	95		NA	All	191	Terminated	Phase 2
NCT00609622	4473613	8200728	Change From Baseline in Functional Assessment of Cancer Treatment - Gynecologic Oncology Group Oxaliplatin-Specific Neurotoxicity (FACT&GOG-Ntx) Score	bevacizumab|sunitinib	sunitinib|mFOLFOX6|bevacizumab|mFOLFOX6	Drug|Drug|Drug|Drug	colorectal neoplasms	Colorectal Neoplasms	Parallel Assignment	Interventional	Treatment	Randomized	Randomized Study Of Sunitinib Plus FOLFOX Versus Bevacizumab Plus FOLFOX In Metastatic Colorectal Cancer	2	Mean Difference (Net)	-0.12	0.2747	t-test, 2 sided	-0.33	0.09	95		NA	All	191	Terminated	Phase 2
NCT00609622	4473611	8200728	Change From Baseline in Functional Assessment of Cancer Treatment - Gynecologic Oncology Group Oxaliplatin-Specific Neurotoxicity (FACT&GOG-Ntx) Score	bevacizumab|sunitinib	sunitinib|mFOLFOX6|bevacizumab|mFOLFOX6	Drug|Drug|Drug|Drug	colorectal neoplasms	Colorectal Neoplasms	Parallel Assignment	Interventional	Treatment	Randomized	Randomized Study Of Sunitinib Plus FOLFOX Versus Bevacizumab Plus FOLFOX In Metastatic Colorectal Cancer	2	Mean Difference (Net)	-0.27	0.1403	t-test, 2 sided	-0.62	0.09	95		NA	All	191	Terminated	Phase 2
NCT00609622	4473607	8200728	Change From Baseline in Functional Assessment of Cancer Treatment - Gynecologic Oncology Group Oxaliplatin-Specific Neurotoxicity (FACT&GOG-Ntx) Score	bevacizumab|sunitinib	sunitinib|mFOLFOX6|bevacizumab|mFOLFOX6	Drug|Drug|Drug|Drug	colorectal neoplasms	Colorectal Neoplasms	Parallel Assignment	Interventional	Treatment	Randomized	Randomized Study Of Sunitinib Plus FOLFOX Versus Bevacizumab Plus FOLFOX In Metastatic Colorectal Cancer	2	Mean Difference (Net)	0.57	0.5661	t-test, 2 sided	-1.53	2.67	95		NA	All	191	Terminated	Phase 2
NCT00609622	4473618	8200728	Change From Baseline in Functional Assessment of Cancer Treatment - Gynecologic Oncology Group Oxaliplatin-Specific Neurotoxicity (FACT&GOG-Ntx) Score	bevacizumab|sunitinib	sunitinib|mFOLFOX6|bevacizumab|mFOLFOX6	Drug|Drug|Drug|Drug	colorectal neoplasms	Colorectal Neoplasms	Parallel Assignment	Interventional	Treatment	Randomized	Randomized Study Of Sunitinib Plus FOLFOX Versus Bevacizumab Plus FOLFOX In Metastatic Colorectal Cancer	2	Mean Difference (Net)	1	0.9081	t-test, 2 sided	-18.05	20.05	95		NA	All	191	Terminated	Phase 2
NCT00609622	4473612	8200728	Change From Baseline in Functional Assessment of Cancer Treatment - Gynecologic Oncology Group Oxaliplatin-Specific Neurotoxicity (FACT&GOG-Ntx) Score	bevacizumab|sunitinib	sunitinib|mFOLFOX6|bevacizumab|mFOLFOX6	Drug|Drug|Drug|Drug	colorectal neoplasms	Colorectal Neoplasms	Parallel Assignment	Interventional	Treatment	Randomized	Randomized Study Of Sunitinib Plus FOLFOX Versus Bevacizumab Plus FOLFOX In Metastatic Colorectal Cancer	2	Mean Difference (Net)	-0.18	0.2776	t-test, 2 sided	-0.5	0.14	95		NA	All	191	Terminated	Phase 2
NCT00609622	4473626	8200728	Change From Baseline in Functional Assessment of Cancer Treatment - Gynecologic Oncology Group Oxaliplatin-Specific Neurotoxicity (FACT&GOG-Ntx) Score	bevacizumab|sunitinib	sunitinib|mFOLFOX6|bevacizumab|mFOLFOX6	Drug|Drug|Drug|Drug	colorectal neoplasms	Colorectal Neoplasms	Parallel Assignment	Interventional	Treatment	Randomized	Randomized Study Of Sunitinib Plus FOLFOX Versus Bevacizumab Plus FOLFOX In Metastatic Colorectal Cancer	2	Mean Difference (Net)	-0.63	0.5081	t-test, 2 sided	-2.5	1.24	95		NA	All	191	Terminated	Phase 2
NCT00609622	4473605	8200728	Change From Baseline in Functional Assessment of Cancer Treatment - Gynecologic Oncology Group Oxaliplatin-Specific Neurotoxicity (FACT&GOG-Ntx) Score	bevacizumab|sunitinib	sunitinib|mFOLFOX6|bevacizumab|mFOLFOX6	Drug|Drug|Drug|Drug	colorectal neoplasms	Colorectal Neoplasms	Parallel Assignment	Interventional	Treatment	Randomized	Randomized Study Of Sunitinib Plus FOLFOX Versus Bevacizumab Plus FOLFOX In Metastatic Colorectal Cancer	2	Mean Difference (Net)	1.25	0.3273	t-test, 2 sided	-2.16	4.66	95		NA	All	191	Terminated	Phase 2
NCT00609622	4473624	8200728	Change From Baseline in Functional Assessment of Cancer Treatment - Gynecologic Oncology Group Oxaliplatin-Specific Neurotoxicity (FACT&GOG-Ntx) Score	bevacizumab|sunitinib	sunitinib|mFOLFOX6|bevacizumab|mFOLFOX6	Drug|Drug|Drug|Drug	colorectal neoplasms	Colorectal Neoplasms	Parallel Assignment	Interventional	Treatment	Randomized	Randomized Study Of Sunitinib Plus FOLFOX Versus Bevacizumab Plus FOLFOX In Metastatic Colorectal Cancer	2	Mean Difference (Net)	-2.76	0.0797	t-test, 2 sided	-5.85	0.33	95		NA	All	191	Terminated	Phase 2
NCT00609622	4473614	8200728	Change From Baseline in Functional Assessment of Cancer Treatment - Gynecologic Oncology Group Oxaliplatin-Specific Neurotoxicity (FACT&GOG-Ntx) Score	bevacizumab|sunitinib	sunitinib|mFOLFOX6|bevacizumab|mFOLFOX6	Drug|Drug|Drug|Drug	colorectal neoplasms	Colorectal Neoplasms	Parallel Assignment	Interventional	Treatment	Randomized	Randomized Study Of Sunitinib Plus FOLFOX Versus Bevacizumab Plus FOLFOX In Metastatic Colorectal Cancer	2	Mean Difference (Net)	0	0.9788	t-test, 2 sided	-0.19	0.19	95		NA	All	191	Terminated	Phase 2
NCT00609622	4473606	8200728	Change From Baseline in Functional Assessment of Cancer Treatment - Gynecologic Oncology Group Oxaliplatin-Specific Neurotoxicity (FACT&GOG-Ntx) Score	bevacizumab|sunitinib	sunitinib|mFOLFOX6|bevacizumab|mFOLFOX6	Drug|Drug|Drug|Drug	colorectal neoplasms	Colorectal Neoplasms	Parallel Assignment	Interventional	Treatment	Randomized	Randomized Study Of Sunitinib Plus FOLFOX Versus Bevacizumab Plus FOLFOX In Metastatic Colorectal Cancer	2	Mean Difference (Net)	-0.4	0.7309	t-test, 2 sided	-2.95	2.15	95		NA	All	191	Terminated	Phase 2
NCT00609622	4473617	8200728	Change From Baseline in Functional Assessment of Cancer Treatment - Gynecologic Oncology Group Oxaliplatin-Specific Neurotoxicity (FACT&GOG-Ntx) Score	bevacizumab|sunitinib	sunitinib|mFOLFOX6|bevacizumab|mFOLFOX6	Drug|Drug|Drug|Drug	colorectal neoplasms	Colorectal Neoplasms	Parallel Assignment	Interventional	Treatment	Randomized	Randomized Study Of Sunitinib Plus FOLFOX Versus Bevacizumab Plus FOLFOX In Metastatic Colorectal Cancer	2	Mean Difference (Net)	1.75	0.7289	t-test, 2 sided	-12.88	16.38	95		NA	All	191	Terminated	Phase 2
NCT00609622	4473621	8200728	Change From Baseline in Functional Assessment of Cancer Treatment - Gynecologic Oncology Group Oxaliplatin-Specific Neurotoxicity (FACT&GOG-Ntx) Score	bevacizumab|sunitinib	sunitinib|mFOLFOX6|bevacizumab|mFOLFOX6	Drug|Drug|Drug|Drug	colorectal neoplasms	Colorectal Neoplasms	Parallel Assignment	Interventional	Treatment	Randomized	Randomized Study Of Sunitinib Plus FOLFOX Versus Bevacizumab Plus FOLFOX In Metastatic Colorectal Cancer	2	Mean Difference (Net)	4.18	0.2052	t-test, 2 sided	-2.4	10.76	95		NA	All	191	Terminated	Phase 2
NCT00609622	4473619	8200728	Change From Baseline in Functional Assessment of Cancer Treatment - Gynecologic Oncology Group Oxaliplatin-Specific Neurotoxicity (FACT&GOG-Ntx) Score	bevacizumab|sunitinib	sunitinib|mFOLFOX6|bevacizumab|mFOLFOX6	Drug|Drug|Drug|Drug	colorectal neoplasms	Colorectal Neoplasms	Parallel Assignment	Interventional	Treatment	Randomized	Randomized Study Of Sunitinib Plus FOLFOX Versus Bevacizumab Plus FOLFOX In Metastatic Colorectal Cancer	2	Mean Difference (Net)	3.93	0.6832	t-test, 2 sided	-16.41	24.26	95		NA	All	191	Terminated	Phase 2
NCT00609622	4473604	8200728	Change From Baseline in Functional Assessment of Cancer Treatment - Gynecologic Oncology Group Oxaliplatin-Specific Neurotoxicity (FACT&GOG-Ntx) Score	bevacizumab|sunitinib	sunitinib|mFOLFOX6|bevacizumab|mFOLFOX6	Drug|Drug|Drug|Drug	colorectal neoplasms	Colorectal Neoplasms	Parallel Assignment	Interventional	Treatment	Randomized	Randomized Study Of Sunitinib Plus FOLFOX Versus Bevacizumab Plus FOLFOX In Metastatic Colorectal Cancer	2	Mean Difference (Net)	0	0.0001	t-test, 2 sided	0	0	95		NA	All	191	Terminated	Phase 2
NCT00609622	4473637	8200729	Change From Baseline in Functional Assessment of Cancer Treatment - Colorectal (FACT-C) Score	bevacizumab|sunitinib	sunitinib|mFOLFOX6|bevacizumab|mFOLFOX6	Drug|Drug|Drug|Drug	colorectal neoplasms	Colorectal Neoplasms	Parallel Assignment	Interventional	Treatment	Randomized	Randomized Study Of Sunitinib Plus FOLFOX Versus Bevacizumab Plus FOLFOX In Metastatic Colorectal Cancer	2	Mean Difference (Final Values)	-0.74	0.3858	t-test, 2 sided	-2.44	0.95	95		NA	All	191	Terminated	Phase 2
NCT00609622	4473652	8200729	Change From Baseline in Functional Assessment of Cancer Treatment - Colorectal (FACT-C) Score	bevacizumab|sunitinib	sunitinib|mFOLFOX6|bevacizumab|mFOLFOX6	Drug|Drug|Drug|Drug	colorectal neoplasms	Colorectal Neoplasms	Parallel Assignment	Interventional	Treatment	Randomized	Randomized Study Of Sunitinib Plus FOLFOX Versus Bevacizumab Plus FOLFOX In Metastatic Colorectal Cancer	2	Mean Difference (Net)	0	0.0001	t-test, 2 sided	0	0	95		NA	All	191	Terminated	Phase 2
NCT00609622	4473646	8200729	Change From Baseline in Functional Assessment of Cancer Treatment - Colorectal (FACT-C) Score	bevacizumab|sunitinib	sunitinib|mFOLFOX6|bevacizumab|mFOLFOX6	Drug|Drug|Drug|Drug	colorectal neoplasms	Colorectal Neoplasms	Parallel Assignment	Interventional	Treatment	Randomized	Randomized Study Of Sunitinib Plus FOLFOX Versus Bevacizumab Plus FOLFOX In Metastatic Colorectal Cancer	2	Mean Difference (Net)	0.03	0.9779	t-test, 2 sided	-2.39	2.45	95		NA	All	191	Terminated	Phase 2
NCT00609622	4473635	8200729	Change From Baseline in Functional Assessment of Cancer Treatment - Colorectal (FACT-C) Score	bevacizumab|sunitinib	sunitinib|mFOLFOX6|bevacizumab|mFOLFOX6	Drug|Drug|Drug|Drug	colorectal neoplasms	Colorectal Neoplasms	Parallel Assignment	Interventional	Treatment	Randomized	Randomized Study Of Sunitinib Plus FOLFOX Versus Bevacizumab Plus FOLFOX In Metastatic Colorectal Cancer	2	Mean Difference (Net)	-1.13	0.3499	t-test, 2 sided	-3.53	1.27	95		NA	All	191	Terminated	Phase 2
NCT00609622	4473629	8200729	Change From Baseline in Functional Assessment of Cancer Treatment - Colorectal (FACT-C) Score	bevacizumab|sunitinib	sunitinib|mFOLFOX6|bevacizumab|mFOLFOX6	Drug|Drug|Drug|Drug	colorectal neoplasms	Colorectal Neoplasms	Parallel Assignment	Interventional	Treatment	Randomized	Randomized Study Of Sunitinib Plus FOLFOX Versus Bevacizumab Plus FOLFOX In Metastatic Colorectal Cancer	2	Mean Difference (Net)	-3.75	0.4968	t-test, 2 sided	-19.23	11.73	95		NA	All	191	Terminated	Phase 2
NCT00609622	4473675	8200729	Change From Baseline in Functional Assessment of Cancer Treatment - Colorectal (FACT-C) Score	bevacizumab|sunitinib	sunitinib|mFOLFOX6|bevacizumab|mFOLFOX6	Drug|Drug|Drug|Drug	colorectal neoplasms	Colorectal Neoplasms	Parallel Assignment	Interventional	Treatment	Randomized	Randomized Study Of Sunitinib Plus FOLFOX Versus Bevacizumab Plus FOLFOX In Metastatic Colorectal Cancer	2	Mean Difference (Net)	-0.64	0.5587	t-test, 2 sided	-2.8	1.52	95		NA	All	191	Terminated	Phase 2
NCT00609622	4473630	8200729	Change From Baseline in Functional Assessment of Cancer Treatment - Colorectal (FACT-C) Score	bevacizumab|sunitinib	sunitinib|mFOLFOX6|bevacizumab|mFOLFOX6	Drug|Drug|Drug|Drug	colorectal neoplasms	Colorectal Neoplasms	Parallel Assignment	Interventional	Treatment	Randomized	Randomized Study Of Sunitinib Plus FOLFOX Versus Bevacizumab Plus FOLFOX In Metastatic Colorectal Cancer	2	Mean Difference (Net)	-2.4	0.685	t-test, 2 sided	-15.36	10.56	95		NA	All	191	Terminated	Phase 2
NCT00609622	4473677	8200729	Change From Baseline in Functional Assessment of Cancer Treatment - Colorectal (FACT-C) Score	bevacizumab|sunitinib	sunitinib|mFOLFOX6|bevacizumab|mFOLFOX6	Drug|Drug|Drug|Drug	colorectal neoplasms	Colorectal Neoplasms	Parallel Assignment	Interventional	Treatment	Randomized	Randomized Study Of Sunitinib Plus FOLFOX Versus Bevacizumab Plus FOLFOX In Metastatic Colorectal Cancer	2	Mean Difference (Net)	5.75	0.4667	t-test, 2 sided	-16.26	27.76	95		NA	All	191	Terminated	Phase 2
NCT00609622	4473686	8200729	Change From Baseline in Functional Assessment of Cancer Treatment - Colorectal (FACT-C) Score	bevacizumab|sunitinib	sunitinib|mFOLFOX6|bevacizumab|mFOLFOX6	Drug|Drug|Drug|Drug	colorectal neoplasms	Colorectal Neoplasms	Parallel Assignment	Interventional	Treatment	Randomized	Randomized Study Of Sunitinib Plus FOLFOX Versus Bevacizumab Plus FOLFOX In Metastatic Colorectal Cancer	2	Mean Difference (Net)	-1.4	0.0515	t-test, 2 sided	-2.82	0.01	95		NA	All	191	Terminated	Phase 2
NCT00609622	4473673	8200729	Change From Baseline in Functional Assessment of Cancer Treatment - Colorectal (FACT-C) Score	bevacizumab|sunitinib	sunitinib|mFOLFOX6|bevacizumab|mFOLFOX6	Drug|Drug|Drug|Drug	colorectal neoplasms	Colorectal Neoplasms	Parallel Assignment	Interventional	Treatment	Randomized	Randomized Study Of Sunitinib Plus FOLFOX Versus Bevacizumab Plus FOLFOX In Metastatic Colorectal Cancer	2	Mean Difference (Net)	-0.51	0.4642	t-test, 2 sided	-1.87	0.86	95		NA	All	191	Terminated	Phase 2
NCT00609622	4473667	8200729	Change From Baseline in Functional Assessment of Cancer Treatment - Colorectal (FACT-C) Score	bevacizumab|sunitinib	sunitinib|mFOLFOX6|bevacizumab|mFOLFOX6	Drug|Drug|Drug|Drug	colorectal neoplasms	Colorectal Neoplasms	Parallel Assignment	Interventional	Treatment	Randomized	Randomized Study Of Sunitinib Plus FOLFOX Versus Bevacizumab Plus FOLFOX In Metastatic Colorectal Cancer	2	Mean Difference (Net)	-3.94	0.3781	t-test, 2 sided	-13.22	5.34	95		NA	All	191	Terminated	Phase 2
NCT00609622	4473638	8200729	Change From Baseline in Functional Assessment of Cancer Treatment - Colorectal (FACT-C) Score	bevacizumab|sunitinib	sunitinib|mFOLFOX6|bevacizumab|mFOLFOX6	Drug|Drug|Drug|Drug	colorectal neoplasms	Colorectal Neoplasms	Parallel Assignment	Interventional	Treatment	Randomized	Randomized Study Of Sunitinib Plus FOLFOX Versus Bevacizumab Plus FOLFOX In Metastatic Colorectal Cancer	2	Mean Difference (Net)	-1.36	0.051	t-test, 2 sided	-2.72	0.01	95		NA	All	191	Terminated	Phase 2
NCT00609622	4473631	8200729	Change From Baseline in Functional Assessment of Cancer Treatment - Colorectal (FACT-C) Score	bevacizumab|sunitinib	sunitinib|mFOLFOX6|bevacizumab|mFOLFOX6	Drug|Drug|Drug|Drug	colorectal neoplasms	Colorectal Neoplasms	Parallel Assignment	Interventional	Treatment	Randomized	Randomized Study Of Sunitinib Plus FOLFOX Versus Bevacizumab Plus FOLFOX In Metastatic Colorectal Cancer	2	Mean Difference (Net)	-0.27	0.9635	t-test, 2 sided	-12.56	12.02	95		NA	All	191	Terminated	Phase 2
NCT00609622	4473665	8200729	Change From Baseline in Functional Assessment of Cancer Treatment - Colorectal (FACT-C) Score	bevacizumab|sunitinib	sunitinib|mFOLFOX6|bevacizumab|mFOLFOX6	Drug|Drug|Drug|Drug	colorectal neoplasms	Colorectal Neoplasms	Parallel Assignment	Interventional	Treatment	Randomized	Randomized Study Of Sunitinib Plus FOLFOX Versus Bevacizumab Plus FOLFOX In Metastatic Colorectal Cancer	2	Mean Difference (Net)	-7.58	0.1271	t-test, 2 sided	-19.08	3.93	95		NA	All	191	Terminated	Phase 2
NCT00609622	4473647	8200729	Change From Baseline in Functional Assessment of Cancer Treatment - Colorectal (FACT-C) Score	bevacizumab|sunitinib	sunitinib|mFOLFOX6|bevacizumab|mFOLFOX6	Drug|Drug|Drug|Drug	colorectal neoplasms	Colorectal Neoplasms	Parallel Assignment	Interventional	Treatment	Randomized	Randomized Study Of Sunitinib Plus FOLFOX Versus Bevacizumab Plus FOLFOX In Metastatic Colorectal Cancer	2	Mean Difference (Net)	-1.27	0.327	t-test, 2 sided	-3.82	1.29	95		NA	All	191	Terminated	Phase 2
NCT00609622	4473682	8200729	Change From Baseline in Functional Assessment of Cancer Treatment - Colorectal (FACT-C) Score	bevacizumab|sunitinib	sunitinib|mFOLFOX6|bevacizumab|mFOLFOX6	Drug|Drug|Drug|Drug	colorectal neoplasms	Colorectal Neoplasms	Parallel Assignment	Interventional	Treatment	Randomized	Randomized Study Of Sunitinib Plus FOLFOX Versus Bevacizumab Plus FOLFOX In Metastatic Colorectal Cancer	2	Mean Difference (Net)	-1.05	0.4233	t-test, 2 sided	-3.68	1.57	95		NA	All	191	Terminated	Phase 2
NCT00609622	4473633	8200729	Change From Baseline in Functional Assessment of Cancer Treatment - Colorectal (FACT-C) Score	bevacizumab|sunitinib	sunitinib|mFOLFOX6|bevacizumab|mFOLFOX6	Drug|Drug|Drug|Drug	colorectal neoplasms	Colorectal Neoplasms	Parallel Assignment	Interventional	Treatment	Randomized	Randomized Study Of Sunitinib Plus FOLFOX Versus Bevacizumab Plus FOLFOX In Metastatic Colorectal Cancer	2	Mean Difference (Net)	-1.77	0.2901	t-test, 2 sided	-5.12	1.58	95		NA	All	191	Terminated	Phase 2
NCT00609622	4473655	8200729	Change From Baseline in Functional Assessment of Cancer Treatment - Colorectal (FACT-C) Score	bevacizumab|sunitinib	sunitinib|mFOLFOX6|bevacizumab|mFOLFOX6	Drug|Drug|Drug|Drug	colorectal neoplasms	Colorectal Neoplasms	Parallel Assignment	Interventional	Treatment	Randomized	Randomized Study Of Sunitinib Plus FOLFOX Versus Bevacizumab Plus FOLFOX In Metastatic Colorectal Cancer	2	Mean Difference (Net)	4.27	0.4507	t-test, 2 sided	-7.53	16.06	95		NA	All	191	Terminated	Phase 2
NCT00609622	4473634	8200729	Change From Baseline in Functional Assessment of Cancer Treatment - Colorectal (FACT-C) Score	bevacizumab|sunitinib	sunitinib|mFOLFOX6|bevacizumab|mFOLFOX6	Drug|Drug|Drug|Drug	colorectal neoplasms	Colorectal Neoplasms	Parallel Assignment	Interventional	Treatment	Randomized	Randomized Study Of Sunitinib Plus FOLFOX Versus Bevacizumab Plus FOLFOX In Metastatic Colorectal Cancer	2	Mean Difference (Net)	-0.07	0.9567	t-test, 2 sided	-2.64	2.5	95		NA	All	191	Terminated	Phase 2
NCT00609622	4473666	8200729	Change From Baseline in Functional Assessment of Cancer Treatment - Colorectal (FACT-C) Score	bevacizumab|sunitinib	sunitinib|mFOLFOX6|bevacizumab|mFOLFOX6	Drug|Drug|Drug|Drug	colorectal neoplasms	Colorectal Neoplasms	Parallel Assignment	Interventional	Treatment	Randomized	Randomized Study Of Sunitinib Plus FOLFOX Versus Bevacizumab Plus FOLFOX In Metastatic Colorectal Cancer	2	Mean Difference (Net)	-2.85	0.5715	t-test, 2 sided	-13.83	8.13	95		NA	All	191	Terminated	Phase 2
NCT00609622	4473684	8200729	Change From Baseline in Functional Assessment of Cancer Treatment - Colorectal (FACT-C) Score	bevacizumab|sunitinib	sunitinib|mFOLFOX6|bevacizumab|mFOLFOX6	Drug|Drug|Drug|Drug	colorectal neoplasms	Colorectal Neoplasms	Parallel Assignment	Interventional	Treatment	Randomized	Randomized Study Of Sunitinib Plus FOLFOX Versus Bevacizumab Plus FOLFOX In Metastatic Colorectal Cancer	2	Mean Difference (Net)	-1.81	0.0522	t-test, 2 sided	-3.64	0.02	95		NA	All	191	Terminated	Phase 2
NCT00609622	4473676	8200729	Change From Baseline in Functional Assessment of Cancer Treatment - Colorectal (FACT-C) Score	bevacizumab|sunitinib	sunitinib|mFOLFOX6|bevacizumab|mFOLFOX6	Drug|Drug|Drug|Drug	colorectal neoplasms	Colorectal Neoplasms	Parallel Assignment	Interventional	Treatment	Randomized	Randomized Study Of Sunitinib Plus FOLFOX Versus Bevacizumab Plus FOLFOX In Metastatic Colorectal Cancer	2	Mean Difference (Net)	0	0.0001	t-test, 2 sided	0	0	95		NA	All	191	Terminated	Phase 2
NCT00609622	4473636	8200729	Change From Baseline in Functional Assessment of Cancer Treatment - Colorectal (FACT-C) Score	bevacizumab|sunitinib	sunitinib|mFOLFOX6|bevacizumab|mFOLFOX6	Drug|Drug|Drug|Drug	colorectal neoplasms	Colorectal Neoplasms	Parallel Assignment	Interventional	Treatment	Randomized	Randomized Study Of Sunitinib Plus FOLFOX Versus Bevacizumab Plus FOLFOX In Metastatic Colorectal Cancer	2	Mean Difference (Net)	-0.88	0.3943	t-test, 2 sided	-2.9	1.15	95		NA	All	191	Terminated	Phase 2
NCT00609622	4473671	8200729	Change From Baseline in Functional Assessment of Cancer Treatment - Colorectal (FACT-C) Score	bevacizumab|sunitinib	sunitinib|mFOLFOX6|bevacizumab|mFOLFOX6	Drug|Drug|Drug|Drug	colorectal neoplasms	Colorectal Neoplasms	Parallel Assignment	Interventional	Treatment	Randomized	Randomized Study Of Sunitinib Plus FOLFOX Versus Bevacizumab Plus FOLFOX In Metastatic Colorectal Cancer	2	Mean Difference (Net)	1.09	0.195	t-test, 2 sided	-0.57	2.76	95		NA	All	191	Terminated	Phase 2
NCT00609622	4473639	8200729	Change From Baseline in Functional Assessment of Cancer Treatment - Colorectal (FACT-C) Score	bevacizumab|sunitinib	sunitinib|mFOLFOX6|bevacizumab|mFOLFOX6	Drug|Drug|Drug|Drug	colorectal neoplasms	Colorectal Neoplasms	Parallel Assignment	Interventional	Treatment	Randomized	Randomized Study Of Sunitinib Plus FOLFOX Versus Bevacizumab Plus FOLFOX In Metastatic Colorectal Cancer	2	Mean Difference (Net)	-1.76	0.1309	t-test, 2 sided	-4.05	0.53	95		NA	All	191	Terminated	Phase 2
NCT00609622	4473632	8200729	Change From Baseline in Functional Assessment of Cancer Treatment - Colorectal (FACT-C) Score	bevacizumab|sunitinib	sunitinib|mFOLFOX6|bevacizumab|mFOLFOX6	Drug|Drug|Drug|Drug	colorectal neoplasms	Colorectal Neoplasms	Parallel Assignment	Interventional	Treatment	Randomized	Randomized Study Of Sunitinib Plus FOLFOX Versus Bevacizumab Plus FOLFOX In Metastatic Colorectal Cancer	2	Mean Difference (Net)	-1.07	0.5857	t-test, 2 sided	-5.05	2.92	95		NA	All	191	Terminated	Phase 2
NCT00609622	4473653	8200729	Change From Baseline in Functional Assessment of Cancer Treatment - Colorectal (FACT-C) Score	bevacizumab|sunitinib	sunitinib|mFOLFOX6|bevacizumab|mFOLFOX6	Drug|Drug|Drug|Drug	colorectal neoplasms	Colorectal Neoplasms	Parallel Assignment	Interventional	Treatment	Randomized	Randomized Study Of Sunitinib Plus FOLFOX Versus Bevacizumab Plus FOLFOX In Metastatic Colorectal Cancer	2	Mean Difference (Net)	-0.25	0.9635	t-test, 2 sided	-16.26	15.76	95		NA	All	191	Terminated	Phase 2
NCT00609622	4473663	8200729	Change From Baseline in Functional Assessment of Cancer Treatment - Colorectal (FACT-C) Score	bevacizumab|sunitinib	sunitinib|mFOLFOX6|bevacizumab|mFOLFOX6	Drug|Drug|Drug|Drug	colorectal neoplasms	Colorectal Neoplasms	Parallel Assignment	Interventional	Treatment	Randomized	Randomized Study Of Sunitinib Plus FOLFOX Versus Bevacizumab Plus FOLFOX In Metastatic Colorectal Cancer	2	Mean Difference (Net)	0.27	0.6785	t-test, 2 sided	-1.03	1.58	95		NA	All	191	Terminated	Phase 2
NCT00609622	4473681	8200729	Change From Baseline in Functional Assessment of Cancer Treatment - Colorectal (FACT-C) Score	bevacizumab|sunitinib	sunitinib|mFOLFOX6|bevacizumab|mFOLFOX6	Drug|Drug|Drug|Drug	colorectal neoplasms	Colorectal Neoplasms	Parallel Assignment	Interventional	Treatment	Randomized	Randomized Study Of Sunitinib Plus FOLFOX Versus Bevacizumab Plus FOLFOX In Metastatic Colorectal Cancer	2	Mean Difference (Net)	-1.97	0.2211	t-test, 2 sided	-5.18	1.24	95		NA	All	191	Terminated	Phase 2
NCT00609622	4473657	8200729	Change From Baseline in Functional Assessment of Cancer Treatment - Colorectal (FACT-C) Score	bevacizumab|sunitinib	sunitinib|mFOLFOX6|bevacizumab|mFOLFOX6	Drug|Drug|Drug|Drug	colorectal neoplasms	Colorectal Neoplasms	Parallel Assignment	Interventional	Treatment	Randomized	Randomized Study Of Sunitinib Plus FOLFOX Versus Bevacizumab Plus FOLFOX In Metastatic Colorectal Cancer	2	Mean Difference (Net)	-0.6	0.675	t-test, 2 sided	-3.46	2.27	95		NA	All	191	Terminated	Phase 2
NCT00609622	4473683	8200729	Change From Baseline in Functional Assessment of Cancer Treatment - Colorectal (FACT-C) Score	bevacizumab|sunitinib	sunitinib|mFOLFOX6|bevacizumab|mFOLFOX6	Drug|Drug|Drug|Drug	colorectal neoplasms	Colorectal Neoplasms	Parallel Assignment	Interventional	Treatment	Randomized	Randomized Study Of Sunitinib Plus FOLFOX Versus Bevacizumab Plus FOLFOX In Metastatic Colorectal Cancer	2	Mean Difference (Net)	-1.64	0.1339	t-test, 2 sided	-3.81	0.52	95		NA	All	191	Terminated	Phase 2
NCT00609622	4473644	8200729	Change From Baseline in Functional Assessment of Cancer Treatment - Colorectal (FACT-C) Score	bevacizumab|sunitinib	sunitinib|mFOLFOX6|bevacizumab|mFOLFOX6	Drug|Drug|Drug|Drug	colorectal neoplasms	Colorectal Neoplasms	Parallel Assignment	Interventional	Treatment	Randomized	Randomized Study Of Sunitinib Plus FOLFOX Versus Bevacizumab Plus FOLFOX In Metastatic Colorectal Cancer	2	Mean Difference (Net)	1.46	0.5494	t-test, 2 sided	-3.5	6.41	95		NA	All	191	Terminated	Phase 2
NCT00609622	4473654	8200729	Change From Baseline in Functional Assessment of Cancer Treatment - Colorectal (FACT-C) Score	bevacizumab|sunitinib	sunitinib|mFOLFOX6|bevacizumab|mFOLFOX6	Drug|Drug|Drug|Drug	colorectal neoplasms	Colorectal Neoplasms	Parallel Assignment	Interventional	Treatment	Randomized	Randomized Study Of Sunitinib Plus FOLFOX Versus Bevacizumab Plus FOLFOX In Metastatic Colorectal Cancer	2	Mean Difference (Net)	3.9	0.3087	t-test, 2 sided	-4.28	12.08	95		NA	All	191	Terminated	Phase 2
NCT00609622	4473672	8200729	Change From Baseline in Functional Assessment of Cancer Treatment - Colorectal (FACT-C) Score	bevacizumab|sunitinib	sunitinib|mFOLFOX6|bevacizumab|mFOLFOX6	Drug|Drug|Drug|Drug	colorectal neoplasms	Colorectal Neoplasms	Parallel Assignment	Interventional	Treatment	Randomized	Randomized Study Of Sunitinib Plus FOLFOX Versus Bevacizumab Plus FOLFOX In Metastatic Colorectal Cancer	2	Mean Difference (Net)	-0.94	0.2105	t-test, 2 sided	-2.41	0.54	95		NA	All	191	Terminated	Phase 2
NCT00609622	4473643	8200729	Change From Baseline in Functional Assessment of Cancer Treatment - Colorectal (FACT-C) Score	bevacizumab|sunitinib	sunitinib|mFOLFOX6|bevacizumab|mFOLFOX6	Drug|Drug|Drug|Drug	colorectal neoplasms	Colorectal Neoplasms	Parallel Assignment	Interventional	Treatment	Randomized	Randomized Study Of Sunitinib Plus FOLFOX Versus Bevacizumab Plus FOLFOX In Metastatic Colorectal Cancer	2	Mean Difference (Net)	13	0.0136	t-test, 2 sided	3.15	22.85	95		NA	All	191	Terminated	Phase 2
NCT00609622	4473645	8200729	Change From Baseline in Functional Assessment of Cancer Treatment - Colorectal (FACT-C) Score	bevacizumab|sunitinib	sunitinib|mFOLFOX6|bevacizumab|mFOLFOX6	Drug|Drug|Drug|Drug	colorectal neoplasms	Colorectal Neoplasms	Parallel Assignment	Interventional	Treatment	Randomized	Randomized Study Of Sunitinib Plus FOLFOX Versus Bevacizumab Plus FOLFOX In Metastatic Colorectal Cancer	2	Mean Difference (Net)	-0.4	0.8344	t-test, 2 sided	-4.25	3.45	95		NA	All	191	Terminated	Phase 2
NCT00609622	4473662	8200729	Change From Baseline in Functional Assessment of Cancer Treatment - Colorectal (FACT-C) Score	bevacizumab|sunitinib	sunitinib|mFOLFOX6|bevacizumab|mFOLFOX6	Drug|Drug|Drug|Drug	colorectal neoplasms	Colorectal Neoplasms	Parallel Assignment	Interventional	Treatment	Randomized	Randomized Study Of Sunitinib Plus FOLFOX Versus Bevacizumab Plus FOLFOX In Metastatic Colorectal Cancer	2	Mean Difference (Net)	-0.44	0.4623	t-test, 2 sided	-1.63	0.74	95		NA	All	191	Terminated	Phase 2
NCT00609622	4473649	8200729	Change From Baseline in Functional Assessment of Cancer Treatment - Colorectal (FACT-C) Score	bevacizumab|sunitinib	sunitinib|mFOLFOX6|bevacizumab|mFOLFOX6	Drug|Drug|Drug|Drug	colorectal neoplasms	Colorectal Neoplasms	Parallel Assignment	Interventional	Treatment	Randomized	Randomized Study Of Sunitinib Plus FOLFOX Versus Bevacizumab Plus FOLFOX In Metastatic Colorectal Cancer	2	Mean Difference (Net)	-1.04	0.2793	t-test, 2 sided	-2.92	0.85	95		NA	All	191	Terminated	Phase 2
NCT00609622	4473651	8200729	Change From Baseline in Functional Assessment of Cancer Treatment - Colorectal (FACT-C) Score	bevacizumab|sunitinib	sunitinib|mFOLFOX6|bevacizumab|mFOLFOX6	Drug|Drug|Drug|Drug	colorectal neoplasms	Colorectal Neoplasms	Parallel Assignment	Interventional	Treatment	Randomized	Randomized Study Of Sunitinib Plus FOLFOX Versus Bevacizumab Plus FOLFOX In Metastatic Colorectal Cancer	2	Mean Difference (Net)	-0.42	0.6699	t-test, 2 sided	-2.37	1.53	95		NA	All	191	Terminated	Phase 2
NCT00609622	4473648	8200729	Change From Baseline in Functional Assessment of Cancer Treatment - Colorectal (FACT-C) Score	bevacizumab|sunitinib	sunitinib|mFOLFOX6|bevacizumab|mFOLFOX6	Drug|Drug|Drug|Drug	colorectal neoplasms	Colorectal Neoplasms	Parallel Assignment	Interventional	Treatment	Randomized	Randomized Study Of Sunitinib Plus FOLFOX Versus Bevacizumab Plus FOLFOX In Metastatic Colorectal Cancer	2	Mean Difference (Net)	-1.09	0.2999	t-test, 2 sided	-3.17	0.99	95		NA	All	191	Terminated	Phase 2
NCT00609622	4473685	8200729	Change From Baseline in Functional Assessment of Cancer Treatment - Colorectal (FACT-C) Score	bevacizumab|sunitinib	sunitinib|mFOLFOX6|bevacizumab|mFOLFOX6	Drug|Drug|Drug|Drug	colorectal neoplasms	Colorectal Neoplasms	Parallel Assignment	Interventional	Treatment	Randomized	Randomized Study Of Sunitinib Plus FOLFOX Versus Bevacizumab Plus FOLFOX In Metastatic Colorectal Cancer	2	Mean Difference (Net)	-1.45	0.0876	t-test, 2 sided	-3.11	0.22	95		NA	All	191	Terminated	Phase 2
NCT00609622	4473658	8200729	Change From Baseline in Functional Assessment of Cancer Treatment - Colorectal (FACT-C) Score	bevacizumab|sunitinib	sunitinib|mFOLFOX6|bevacizumab|mFOLFOX6	Drug|Drug|Drug|Drug	colorectal neoplasms	Colorectal Neoplasms	Parallel Assignment	Interventional	Treatment	Randomized	Randomized Study Of Sunitinib Plus FOLFOX Versus Bevacizumab Plus FOLFOX In Metastatic Colorectal Cancer	2	Mean Difference (Net)	-0.12	0.9191	t-test, 2 sided	-2.4	2.17	95		NA	All	191	Terminated	Phase 2
NCT00609622	4473642	8200729	Change From Baseline in Functional Assessment of Cancer Treatment - Colorectal (FACT-C) Score	bevacizumab|sunitinib	sunitinib|mFOLFOX6|bevacizumab|mFOLFOX6	Drug|Drug|Drug|Drug	colorectal neoplasms	Colorectal Neoplasms	Parallel Assignment	Interventional	Treatment	Randomized	Randomized Study Of Sunitinib Plus FOLFOX Versus Bevacizumab Plus FOLFOX In Metastatic Colorectal Cancer	2	Mean Difference (Net)	13.78	0.0247	t-test, 2 sided	2.26	25.29	95		NA	All	191	Terminated	Phase 2
NCT00609622	4473669	8200729	Change From Baseline in Functional Assessment of Cancer Treatment - Colorectal (FACT-C) Score	bevacizumab|sunitinib	sunitinib|mFOLFOX6|bevacizumab|mFOLFOX6	Drug|Drug|Drug|Drug	colorectal neoplasms	Colorectal Neoplasms	Parallel Assignment	Interventional	Treatment	Randomized	Randomized Study Of Sunitinib Plus FOLFOX Versus Bevacizumab Plus FOLFOX In Metastatic Colorectal Cancer	2	Mean Difference (Net)	0.67	0.6314	t-test, 2 sided	-2.15	3.5	95		NA	All	191	Terminated	Phase 2
NCT00609622	4473628	8200729	Change From Baseline in Functional Assessment of Cancer Treatment - Colorectal (FACT-C) Score	bevacizumab|sunitinib	sunitinib|mFOLFOX6|bevacizumab|mFOLFOX6	Drug|Drug|Drug|Drug	colorectal neoplasms	Colorectal Neoplasms	Parallel Assignment	Interventional	Treatment	Randomized	Randomized Study Of Sunitinib Plus FOLFOX Versus Bevacizumab Plus FOLFOX In Metastatic Colorectal Cancer	2	Mean Difference (Net)	0	0.0001	t-test, 2 sided	0	0	95		NA	All	191	Terminated	Phase 2
NCT00609622	4473640	8200729	Change From Baseline in Functional Assessment of Cancer Treatment - Colorectal (FACT-C) Score	bevacizumab|sunitinib	sunitinib|mFOLFOX6|bevacizumab|mFOLFOX6	Drug|Drug|Drug|Drug	colorectal neoplasms	Colorectal Neoplasms	Parallel Assignment	Interventional	Treatment	Randomized	Randomized Study Of Sunitinib Plus FOLFOX Versus Bevacizumab Plus FOLFOX In Metastatic Colorectal Cancer	2	Mean Difference (Net)	0	0.0001	t-test, 2 sided	0	0	95		NA	All	191	Terminated	Phase 2
NCT00609622	4473656	8200729	Change From Baseline in Functional Assessment of Cancer Treatment - Colorectal (FACT-C) Score	bevacizumab|sunitinib	sunitinib|mFOLFOX6|bevacizumab|mFOLFOX6	Drug|Drug|Drug|Drug	colorectal neoplasms	Colorectal Neoplasms	Parallel Assignment	Interventional	Treatment	Randomized	Randomized Study Of Sunitinib Plus FOLFOX Versus Bevacizumab Plus FOLFOX In Metastatic Colorectal Cancer	2	Mean Difference (Net)	-0.88	0.5874	t-test, 2 sided	-4.2	2.43	95		NA	All	191	Terminated	Phase 2
NCT00609622	4473664	8200729	Change From Baseline in Functional Assessment of Cancer Treatment - Colorectal (FACT-C) Score	bevacizumab|sunitinib	sunitinib|mFOLFOX6|bevacizumab|mFOLFOX6	Drug|Drug|Drug|Drug	colorectal neoplasms	Colorectal Neoplasms	Parallel Assignment	Interventional	Treatment	Randomized	Randomized Study Of Sunitinib Plus FOLFOX Versus Bevacizumab Plus FOLFOX In Metastatic Colorectal Cancer	2	Mean Difference (Net)	0	0.0001	t-test, 2 sided	0	0	95		NA	All	191	Terminated	Phase 2
NCT00609622	4473670	8200729	Change From Baseline in Functional Assessment of Cancer Treatment - Colorectal (FACT-C) Score	bevacizumab|sunitinib	sunitinib|mFOLFOX6|bevacizumab|mFOLFOX6	Drug|Drug|Drug|Drug	colorectal neoplasms	Colorectal Neoplasms	Parallel Assignment	Interventional	Treatment	Randomized	Randomized Study Of Sunitinib Plus FOLFOX Versus Bevacizumab Plus FOLFOX In Metastatic Colorectal Cancer	2	Mean Difference (Net)	0.6	0.5779	t-test, 2 sided	-1.55	2.75	95		NA	All	191	Terminated	Phase 2
NCT00609622	4473660	8200729	Change From Baseline in Functional Assessment of Cancer Treatment - Colorectal (FACT-C) Score	bevacizumab|sunitinib	sunitinib|mFOLFOX6|bevacizumab|mFOLFOX6	Drug|Drug|Drug|Drug	colorectal neoplasms	Colorectal Neoplasms	Parallel Assignment	Interventional	Treatment	Randomized	Randomized Study Of Sunitinib Plus FOLFOX Versus Bevacizumab Plus FOLFOX In Metastatic Colorectal Cancer	2	Mean Difference (Net)	-0.25	0.7502	t-test, 2 sided	-1.84	1.33	95		NA	All	191	Terminated	Phase 2
NCT00609622	4473641	8200729	Change From Baseline in Functional Assessment of Cancer Treatment - Colorectal (FACT-C) Score	bevacizumab|sunitinib	sunitinib|mFOLFOX6|bevacizumab|mFOLFOX6	Drug|Drug|Drug|Drug	colorectal neoplasms	Colorectal Neoplasms	Parallel Assignment	Interventional	Treatment	Randomized	Randomized Study Of Sunitinib Plus FOLFOX Versus Bevacizumab Plus FOLFOX In Metastatic Colorectal Cancer	2	Mean Difference (Net)	5	0.3527	t-test, 2 sided	-12.91	22.91	95		NA	All	191	Terminated	Phase 2
NCT00609622	4473650	8200729	Change From Baseline in Functional Assessment of Cancer Treatment - Colorectal (FACT-C) Score	bevacizumab|sunitinib	sunitinib|mFOLFOX6|bevacizumab|mFOLFOX6	Drug|Drug|Drug|Drug	colorectal neoplasms	Colorectal Neoplasms	Parallel Assignment	Interventional	Treatment	Randomized	Randomized Study Of Sunitinib Plus FOLFOX Versus Bevacizumab Plus FOLFOX In Metastatic Colorectal Cancer	2	Mean Difference (Net)	-2.34	0.0055	t-test, 2 sided	-3.98	-0.7	95		NA	All	191	Terminated	Phase 2
NCT00609622	4473668	8200729	Change From Baseline in Functional Assessment of Cancer Treatment - Colorectal (FACT-C) Score	bevacizumab|sunitinib	sunitinib|mFOLFOX6|bevacizumab|mFOLFOX6	Drug|Drug|Drug|Drug	colorectal neoplasms	Colorectal Neoplasms	Parallel Assignment	Interventional	Treatment	Randomized	Randomized Study Of Sunitinib Plus FOLFOX Versus Bevacizumab Plus FOLFOX In Metastatic Colorectal Cancer	2	Mean Difference (Net)	0.51	0.7554	t-test, 2 sided	-2.85	3.87	95		NA	All	191	Terminated	Phase 2
NCT00609622	4473674	8200729	Change From Baseline in Functional Assessment of Cancer Treatment - Colorectal (FACT-C) Score	bevacizumab|sunitinib	sunitinib|mFOLFOX6|bevacizumab|mFOLFOX6	Drug|Drug|Drug|Drug	colorectal neoplasms	Colorectal Neoplasms	Parallel Assignment	Interventional	Treatment	Randomized	Randomized Study Of Sunitinib Plus FOLFOX Versus Bevacizumab Plus FOLFOX In Metastatic Colorectal Cancer	2	Mean Difference (Net)	-0.28	0.6122	t-test, 2 sided	-1.37	0.81	95		NA	All	191	Terminated	Phase 2
NCT00609622	4473659	8200729	Change From Baseline in Functional Assessment of Cancer Treatment - Colorectal (FACT-C) Score	bevacizumab|sunitinib	sunitinib|mFOLFOX6|bevacizumab|mFOLFOX6	Drug|Drug|Drug|Drug	colorectal neoplasms	Colorectal Neoplasms	Parallel Assignment	Interventional	Treatment	Randomized	Randomized Study Of Sunitinib Plus FOLFOX Versus Bevacizumab Plus FOLFOX In Metastatic Colorectal Cancer	2	Mean Difference (Net)	-0.09	0.9335	t-test, 2 sided	-2.12	1.95	95		NA	All	191	Terminated	Phase 2
NCT00609622	4473680	8200729	Change From Baseline in Functional Assessment of Cancer Treatment - Colorectal (FACT-C) Score	bevacizumab|sunitinib	sunitinib|mFOLFOX6|bevacizumab|mFOLFOX6	Drug|Drug|Drug|Drug	colorectal neoplasms	Colorectal Neoplasms	Parallel Assignment	Interventional	Treatment	Randomized	Randomized Study Of Sunitinib Plus FOLFOX Versus Bevacizumab Plus FOLFOX In Metastatic Colorectal Cancer	2	Mean Difference (Net)	0.41	0.8184	t-test, 2 sided	-3.22	4.04	95		NA	All	191	Terminated	Phase 2
NCT00609622	4473679	8200729	Change From Baseline in Functional Assessment of Cancer Treatment - Colorectal (FACT-C) Score	bevacizumab|sunitinib	sunitinib|mFOLFOX6|bevacizumab|mFOLFOX6	Drug|Drug|Drug|Drug	colorectal neoplasms	Colorectal Neoplasms	Parallel Assignment	Interventional	Treatment	Randomized	Randomized Study Of Sunitinib Plus FOLFOX Versus Bevacizumab Plus FOLFOX In Metastatic Colorectal Cancer	2	Mean Difference (Net)	8.9	0.038	t-test, 2 sided	0.57	17.23	95		NA	All	191	Terminated	Phase 2
NCT00609622	4473661	8200729	Change From Baseline in Functional Assessment of Cancer Treatment - Colorectal (FACT-C) Score	bevacizumab|sunitinib	sunitinib|mFOLFOX6|bevacizumab|mFOLFOX6	Drug|Drug|Drug|Drug	colorectal neoplasms	Colorectal Neoplasms	Parallel Assignment	Interventional	Treatment	Randomized	Randomized Study Of Sunitinib Plus FOLFOX Versus Bevacizumab Plus FOLFOX In Metastatic Colorectal Cancer	2	Mean Difference (Net)	-0.06	0.9302	t-test, 2 sided	-1.31	1.2	95		NA	All	191	Terminated	Phase 2
NCT00609622	4473627	8200729	Change From Baseline in Functional Assessment of Cancer Treatment - Colorectal (FACT-C) Score	bevacizumab|sunitinib	sunitinib|mFOLFOX6|bevacizumab|mFOLFOX6	Drug|Drug|Drug|Drug	colorectal neoplasms	Colorectal Neoplasms	Parallel Assignment	Interventional	Treatment	Randomized	Randomized Study Of Sunitinib Plus FOLFOX Versus Bevacizumab Plus FOLFOX In Metastatic Colorectal Cancer	2	Mean Difference (Net)	-0.58	0.5891	t-test, 2 sided	-2.71	1.55	95		NA	All	191	Terminated	Phase 2
NCT00609622	4473678	8200729	Change From Baseline in Functional Assessment of Cancer Treatment - Colorectal (FACT-C) Score	bevacizumab|sunitinib	sunitinib|mFOLFOX6|bevacizumab|mFOLFOX6	Drug|Drug|Drug|Drug	colorectal neoplasms	Colorectal Neoplasms	Parallel Assignment	Interventional	Treatment	Randomized	Randomized Study Of Sunitinib Plus FOLFOX Versus Bevacizumab Plus FOLFOX In Metastatic Colorectal Cancer	2	Mean Difference (Net)	5.6	0.3266	t-test, 2 sided	-6.61	17.81	95		NA	All	191	Terminated	Phase 2
NCT00609622	4473687	8200731	Percentage of Participants With Objective Response (OR)	bevacizumab|sunitinib	sunitinib|mFOLFOX6|bevacizumab|mFOLFOX6	Drug|Drug|Drug|Drug	colorectal neoplasms	Colorectal Neoplasms	Parallel Assignment	Interventional	Treatment	Randomized	Randomized Study Of Sunitinib Plus FOLFOX Versus Bevacizumab Plus FOLFOX In Metastatic Colorectal Cancer	2	F-Distribution	3.956	0.5898	Chi-squared	-10.412	18.324	95		NA	All	191	Terminated	Phase 2
NCT00609622	4473688	8200734	Overall Survival (OS)	bevacizumab|sunitinib	sunitinib|mFOLFOX6|bevacizumab|mFOLFOX6	Drug|Drug|Drug|Drug	colorectal neoplasms	Colorectal Neoplasms	Parallel Assignment	Interventional	Treatment	Randomized	Randomized Study Of Sunitinib Plus FOLFOX Versus Bevacizumab Plus FOLFOX In Metastatic Colorectal Cancer	2	Hazard Ratio (HR)	1.618	0.9289	Log Rank	0.845	3.096	95		NA	All	191	Terminated	Phase 2
NCT00609622	4473689	8200735	Progression-free Survival (PFS)	bevacizumab|sunitinib	sunitinib|mFOLFOX6|bevacizumab|mFOLFOX6	Drug|Drug|Drug|Drug	colorectal neoplasms	Colorectal Neoplasms	Parallel Assignment	Interventional	Treatment	Randomized	Randomized Study Of Sunitinib Plus FOLFOX Versus Bevacizumab Plus FOLFOX In Metastatic Colorectal Cancer	2	Hazard Ratio (HR)	2.705	0.9963	Log Rank	1.272	5.751	95		NA	All	191	Terminated	Phase 2
NCT00609674	4473602	8200725	Mean Change From Baseline Over the Entire Treatment Period in Daily Reflective Total Nasal Symptom Scores (rTNSS)	fluticasone	Fluticasone furoate nasal spray|Placebo	Drug|Drug	rhinitis, allergic|rhinitis, allergic, perennial|rhinitis	Rhinitis, Allergic, Perennial	Parallel Assignment	Interventional	Treatment	Randomized	A Clinical Study To Test A Nasal Spray (Fluticasone Furoate Nasal Spray) For The Treatment Of Perennial (Year-round) Allergic Rhinitis	2		NA	0.004	ANCOVA					NA	All	315	Completed	Phase 4
NCT00610428	4473598	8200652	Survival Analysis for Time to Pain Relief	prochlorperazine	Staccato Placebo|Staccato Prochlorperazine 5 mg|Staccato Prochlorperazine 10 mg	Drug|Drug|Drug	migraine disorders|headache	Migraine Headache, With or Without Aura	Parallel Assignment	Interventional	Treatment	Randomized	Staccato Prochlorperazine in Migraine (in Clinic)	3		NA	0.0383	Survival					NA	All	75	Completed	Phase 2
NCT00610428	4473599	8200652	Survival Analysis for Time to Pain Relief	prochlorperazine	Staccato Placebo|Staccato Prochlorperazine 5 mg|Staccato Prochlorperazine 10 mg	Drug|Drug|Drug	migraine disorders|headache	Migraine Headache, With or Without Aura	Parallel Assignment	Interventional	Treatment	Randomized	Staccato Prochlorperazine in Migraine (in Clinic)	3		NA	0.084	Survival					NA	All	75	Completed	Phase 2
NCT00610441	4473581	8200641	Change From Baseline in Time-Sensitive ADHD Symptom Scale (TASS) Score	NA	MK-8777|Placebo	Drug|Drug	hyperkinesis|attention deficit disorder with hyperactivity	Attention Deficit Hyperactivity Disorder	Crossover Assignment	Interventional	Treatment	Randomized	Dose Finding Study in Adults With Attention-Deficit/Hyperactivity Disorder (ADHD)(174007/P05805/MK-8777-003)	4	Mean Difference (Net)	-0.9685	0.6532	MMRM	-5.9599	4.0229	97.5		NA	All	67	Completed	Phase 2
NCT00610441	4473580	8200641	Change From Baseline in Time-Sensitive ADHD Symptom Scale (TASS) Score	NA	MK-8777|Placebo	Drug|Drug	hyperkinesis|attention deficit disorder with hyperactivity	Attention Deficit Hyperactivity Disorder	Crossover Assignment	Interventional	Treatment	Randomized	Dose Finding Study in Adults With Attention-Deficit/Hyperactivity Disorder (ADHD)(174007/P05805/MK-8777-003)	4	Mean Difference (Net)	1.1022	0.5247	MMRM	-2.8951	5.0996	97.5		NA	All	67	Completed	Phase 2
NCT00610441	4473582	8200642	Change From Baseline in Quick Inventory of Depression Symptomology - Clinician Rating (QIDS-C) Score	NA	MK-8777|Placebo	Drug|Drug	hyperkinesis|attention deficit disorder with hyperactivity	Attention Deficit Hyperactivity Disorder	Crossover Assignment	Interventional	Treatment	Randomized	Dose Finding Study in Adults With Attention-Deficit/Hyperactivity Disorder (ADHD)(174007/P05805/MK-8777-003)	4	Mean Difference (Net)	0.4222	0.2883	MMRM	-0.5187	1.363	97.5		NA	All	67	Completed	Phase 2
NCT00610441	4473583	8200642	Change From Baseline in Quick Inventory of Depression Symptomology - Clinician Rating (QIDS-C) Score	NA	MK-8777|Placebo	Drug|Drug	hyperkinesis|attention deficit disorder with hyperactivity	Attention Deficit Hyperactivity Disorder	Crossover Assignment	Interventional	Treatment	Randomized	Dose Finding Study in Adults With Attention-Deficit/Hyperactivity Disorder (ADHD)(174007/P05805/MK-8777-003)	4	Mean Difference (Net)	-0.1543	0.7828	MMRM	-1.4898	1.1811	97.5		NA	All	67	Completed	Phase 2
NCT00610441	4473585	8200643	Change From Baseline in Pittsburgh Sleep Quality Index (PSQI) Score	NA	MK-8777|Placebo	Drug|Drug	hyperkinesis|attention deficit disorder with hyperactivity	Attention Deficit Hyperactivity Disorder	Crossover Assignment	Interventional	Treatment	Randomized	Dose Finding Study in Adults With Attention-Deficit/Hyperactivity Disorder (ADHD)(174007/P05805/MK-8777-003)	4	Mean Difference (Net)	0.5501	0.3907	MMRM	-0.9427	2.0429	97.5		NA	All	67	Completed	Phase 2
NCT00610441	4473584	8200643	Change From Baseline in Pittsburgh Sleep Quality Index (PSQI) Score	NA	MK-8777|Placebo	Drug|Drug	hyperkinesis|attention deficit disorder with hyperactivity	Attention Deficit Hyperactivity Disorder	Crossover Assignment	Interventional	Treatment	Randomized	Dose Finding Study in Adults With Attention-Deficit/Hyperactivity Disorder (ADHD)(174007/P05805/MK-8777-003)	4	Mean Difference (Net)	-0.0065	0.9872	MMRM	-0.9486	0.9357	97.5		NA	All	67	Completed	Phase 2
NCT00610441	4473587	8200644	Change From Baseline in Epworth Sleepiness Scale (ESS) Score	NA	MK-8777|Placebo	Drug|Drug	hyperkinesis|attention deficit disorder with hyperactivity	Attention Deficit Hyperactivity Disorder	Crossover Assignment	Interventional	Treatment	Randomized	Dose Finding Study in Adults With Attention-Deficit/Hyperactivity Disorder (ADHD)(174007/P05805/MK-8777-003)	4	Mean Difference (Net)	-0.3163	0.6155	MMRM	-1.8138	1.1812	97.5		NA	All	67	Completed	Phase 2
NCT00610441	4473586	8200644	Change From Baseline in Epworth Sleepiness Scale (ESS) Score	NA	MK-8777|Placebo	Drug|Drug	hyperkinesis|attention deficit disorder with hyperactivity	Attention Deficit Hyperactivity Disorder	Crossover Assignment	Interventional	Treatment	Randomized	Dose Finding Study in Adults With Attention-Deficit/Hyperactivity Disorder (ADHD)(174007/P05805/MK-8777-003)	4	Mean Difference (Net)	1.2934	0.133	MMRM	-0.7449	3.3317	97.5		NA	All	67	Completed	Phase 2
NCT00610441	4473589	8200645	Percentage of Participants With Clinician Global Impression Scale - Improvement (CGI-I) Scores	NA	MK-8777|Placebo	Drug|Drug	hyperkinesis|attention deficit disorder with hyperactivity	Attention Deficit Hyperactivity Disorder	Crossover Assignment	Interventional	Treatment	Randomized	Dose Finding Study in Adults With Attention-Deficit/Hyperactivity Disorder (ADHD)(174007/P05805/MK-8777-003)	4	Odds Ratio (OR)	1.3149	NA		0.5402	3.2008	95		NA	All	67	Completed	Phase 2
NCT00610441	4473588	8200645	Percentage of Participants With Clinician Global Impression Scale - Improvement (CGI-I) Scores	NA	MK-8777|Placebo	Drug|Drug	hyperkinesis|attention deficit disorder with hyperactivity	Attention Deficit Hyperactivity Disorder	Crossover Assignment	Interventional	Treatment	Randomized	Dose Finding Study in Adults With Attention-Deficit/Hyperactivity Disorder (ADHD)(174007/P05805/MK-8777-003)	4	Odds Ratio (OR)	1.3982	NA		0.524	3.7309	95		NA	All	67	Completed	Phase 2
NCT00610441	4473591	8200646	Percentage of Participants With Clinician Global Impression Scale - Severity (CGI-S) Category Scores	NA	MK-8777|Placebo	Drug|Drug	hyperkinesis|attention deficit disorder with hyperactivity	Attention Deficit Hyperactivity Disorder	Crossover Assignment	Interventional	Treatment	Randomized	Dose Finding Study in Adults With Attention-Deficit/Hyperactivity Disorder (ADHD)(174007/P05805/MK-8777-003)	4	Odds Ratio (OR)	1.2074	NA		0.5654	2.5785	95		NA	All	67	Completed	Phase 2
NCT00610441	4473590	8200646	Percentage of Participants With Clinician Global Impression Scale - Severity (CGI-S) Category Scores	NA	MK-8777|Placebo	Drug|Drug	hyperkinesis|attention deficit disorder with hyperactivity	Attention Deficit Hyperactivity Disorder	Crossover Assignment	Interventional	Treatment	Randomized	Dose Finding Study in Adults With Attention-Deficit/Hyperactivity Disorder (ADHD)(174007/P05805/MK-8777-003)	4	Odds Ratio (OR)	1.8548	NA		0.6951	4.9494	95		NA	All	67	Completed	Phase 2
NCT00610441	4473593	8200649	Percentage of Participants With at Least a 50% Reduction From Baseline in AISRS Score	NA	MK-8777|Placebo	Drug|Drug	hyperkinesis|attention deficit disorder with hyperactivity	Attention Deficit Hyperactivity Disorder	Crossover Assignment	Interventional	Treatment	Randomized	Dose Finding Study in Adults With Attention-Deficit/Hyperactivity Disorder (ADHD)(174007/P05805/MK-8777-003)	4	Odds Ratio (OR)	6.2468	NA		0.6712	58.1395	95		NA	All	67	Completed	Phase 2
NCT00610441	4473592	8200649	Percentage of Participants With at Least a 50% Reduction From Baseline in AISRS Score	NA	MK-8777|Placebo	Drug|Drug	hyperkinesis|attention deficit disorder with hyperactivity	Attention Deficit Hyperactivity Disorder	Crossover Assignment	Interventional	Treatment	Randomized	Dose Finding Study in Adults With Attention-Deficit/Hyperactivity Disorder (ADHD)(174007/P05805/MK-8777-003)	4	Odds Ratio (OR)	0.1453	NA		0.0152	1.388	95		NA	All	67	Completed	Phase 2
NCT00610441	4473594	8200650	Percentage of Participants With at Least a 30% Reduction From Baseline in AISRS Score	NA	MK-8777|Placebo	Drug|Drug	hyperkinesis|attention deficit disorder with hyperactivity	Attention Deficit Hyperactivity Disorder	Crossover Assignment	Interventional	Treatment	Randomized	Dose Finding Study in Adults With Attention-Deficit/Hyperactivity Disorder (ADHD)(174007/P05805/MK-8777-003)	4	Odds Ratio (OR)	0.9461	NA		0.3119	2.8701	95		NA	All	67	Completed	Phase 2
NCT00610441	4473595	8200650	Percentage of Participants With at Least a 30% Reduction From Baseline in AISRS Score	NA	MK-8777|Placebo	Drug|Drug	hyperkinesis|attention deficit disorder with hyperactivity	Attention Deficit Hyperactivity Disorder	Crossover Assignment	Interventional	Treatment	Randomized	Dose Finding Study in Adults With Attention-Deficit/Hyperactivity Disorder (ADHD)(174007/P05805/MK-8777-003)	4	Odds Ratio (OR)	6.8506	NA		1.799	26.0878	95		NA	All	67	Completed	Phase 2
NCT00610441	4473597	8200651	Change From Baseline in Adult Attention-Deficit/Hyperactivity Disorder (ADHD) Investigator Symptom Rating Scale (AISRS) Score	NA	MK-8777|Placebo	Drug|Drug	hyperkinesis|attention deficit disorder with hyperactivity	Attention Deficit Hyperactivity Disorder	Crossover Assignment	Interventional	Treatment	Randomized	Dose Finding Study in Adults With Attention-Deficit/Hyperactivity Disorder (ADHD)(174007/P05805/MK-8777-003)	4	Mean Difference (Net)	-5.6996	0.0147	Mixed Model for Repeated Measurements	-10.911	-0.4881	97.5		NA	All	67	Completed	Phase 2
NCT00610441	4473596	8200651	Change From Baseline in Adult Attention-Deficit/Hyperactivity Disorder (ADHD) Investigator Symptom Rating Scale (AISRS) Score	NA	MK-8777|Placebo	Drug|Drug	hyperkinesis|attention deficit disorder with hyperactivity	Attention Deficit Hyperactivity Disorder	Crossover Assignment	Interventional	Treatment	Randomized	Dose Finding Study in Adults With Attention-Deficit/Hyperactivity Disorder (ADHD)(174007/P05805/MK-8777-003)	4	Mean Difference (Net)	0.9926	0.591	MMRM	-3.2961	5.2814	97.5		NA	All	67	Completed	Phase 2
NCT00610701	4473579	8200607	Quadriceps Strength	NA	Anterior pin placement|Lateral pin placement	Device|Device	fractures, bone|fractures, closed	Fractures, Closed	Parallel Assignment	Interventional	Treatment	Randomized	Lateral Versus Anterior Spanning External Fixator for Tibial Plateau Fractures	2		NA	0.05	t-test, 1 sided					NA	All	35	Terminated	N/A
NCT00610987	4473578	8200590	Number of Participants With Total Wound Infections	cefazolin	cefazolin|Placebo	Drug|Drug	wounds and injuries|fractures, closed	Fractures, Closed|Wounds and Injuries	Parallel Assignment	Interventional	Treatment	Randomized	Antibiotic Prophylaxis in Orthopaedic Traumatology	2		NA	0	t-test, 1 sided					NA	All	178	Completed	N/A
NCT00611026	4473442	8200571	Change From Baseline in Overactive Bladder Questionnaire (OAB-q): Health Related Quality of Life (HRQL) at Week 12	tolterodine tartrate|fesoterodine	Tolterodine ER|Placebo|Fesoterodine	Drug|Drug|Drug	urinary bladder, overactive	Overactive Bladder	Parallel Assignment	Interventional	Treatment	Randomized	Clinical Trial to Evaluate the Efficacy and Safety of Fesoterodine in Comparison to Tolterodine Extended Release(ER)in Patients With Overactive Bladder.	3	Mean Difference (Final Values)	4.2	0.0001	ANCOVA	2.1	6.3	95	Standard Error of the Mean	1.1	All	2417	Completed	Phase 3
NCT00611026	4473443	8200571	Change From Baseline in Overactive Bladder Questionnaire (OAB-q): Health Related Quality of Life (HRQL) at Week 12	tolterodine tartrate|fesoterodine	Tolterodine ER|Placebo|Fesoterodine	Drug|Drug|Drug	urinary bladder, overactive	Overactive Bladder	Parallel Assignment	Interventional	Treatment	Randomized	Clinical Trial to Evaluate the Efficacy and Safety of Fesoterodine in Comparison to Tolterodine Extended Release(ER)in Patients With Overactive Bladder.	3	Mean Difference (Final Values)	2.3	0.0795	ANCOVA	-0.3	4.9	95	Standard Error of the Mean	1.3	All	2417	Completed	Phase 3
NCT00611026	4473439	8200571	Change From Baseline in Overactive Bladder Questionnaire (OAB-q): Health Related Quality of Life (HRQL) at Week 12	tolterodine tartrate|fesoterodine	Tolterodine ER|Placebo|Fesoterodine	Drug|Drug|Drug	urinary bladder, overactive	Overactive Bladder	Parallel Assignment	Interventional	Treatment	Randomized	Clinical Trial to Evaluate the Efficacy and Safety of Fesoterodine in Comparison to Tolterodine Extended Release(ER)in Patients With Overactive Bladder.	3	Mean Difference (Final Values)	3.9	0.0004	ANCOVA	1.7	6	95	Standard Error of the Mean	1.1	All	2417	Completed	Phase 3
NCT00611026	4473440	8200571	Change From Baseline in Overactive Bladder Questionnaire (OAB-q): Health Related Quality of Life (HRQL) at Week 12	tolterodine tartrate|fesoterodine	Tolterodine ER|Placebo|Fesoterodine	Drug|Drug|Drug	urinary bladder, overactive	Overactive Bladder	Parallel Assignment	Interventional	Treatment	Randomized	Clinical Trial to Evaluate the Efficacy and Safety of Fesoterodine in Comparison to Tolterodine Extended Release(ER)in Patients With Overactive Bladder.	3	Mean Difference (Final Values)	3.1	0.0229	ANCOVA	0.4	5.7	95	Standard Error of the Mean	1.3	All	2417	Completed	Phase 3
NCT00611026	4473441	8200571	Change From Baseline in Overactive Bladder Questionnaire (OAB-q): Health Related Quality of Life (HRQL) at Week 12	tolterodine tartrate|fesoterodine	Tolterodine ER|Placebo|Fesoterodine	Drug|Drug|Drug	urinary bladder, overactive	Overactive Bladder	Parallel Assignment	Interventional	Treatment	Randomized	Clinical Trial to Evaluate the Efficacy and Safety of Fesoterodine in Comparison to Tolterodine Extended Release(ER)in Patients With Overactive Bladder.	3	Mean Difference (Final Values)	7	0.0001	ANCOVA	4.3	9.6	95	Standard Error of the Mean	1.4	All	2417	Completed	Phase 3
NCT00611026	4473436	8200571	Change From Baseline in Overactive Bladder Questionnaire (OAB-q): Health Related Quality of Life (HRQL) at Week 12	tolterodine tartrate|fesoterodine	Tolterodine ER|Placebo|Fesoterodine	Drug|Drug|Drug	urinary bladder, overactive	Overactive Bladder	Parallel Assignment	Interventional	Treatment	Randomized	Clinical Trial to Evaluate the Efficacy and Safety of Fesoterodine in Comparison to Tolterodine Extended Release(ER)in Patients With Overactive Bladder.	3	Mean Difference (Final Values)	2.4	0.018	ANCOVA	0.4	4.4	95	Standard Error of the Mean	1	All	2417	Completed	Phase 3
NCT00611026	4473435	8200571	Change From Baseline in Overactive Bladder Questionnaire (OAB-q): Health Related Quality of Life (HRQL) at Week 12	tolterodine tartrate|fesoterodine	Tolterodine ER|Placebo|Fesoterodine	Drug|Drug|Drug	urinary bladder, overactive	Overactive Bladder	Parallel Assignment	Interventional	Treatment	Randomized	Clinical Trial to Evaluate the Efficacy and Safety of Fesoterodine in Comparison to Tolterodine Extended Release(ER)in Patients With Overactive Bladder.	3	Mean Difference (Final Values)	3.2	0.0011	ANCOVA	1.3	5.1	95	Standard Error of the Mean	1	All	2417	Completed	Phase 3
NCT00611026	4473445	8200571	Change From Baseline in Overactive Bladder Questionnaire (OAB-q): Health Related Quality of Life (HRQL) at Week 12	tolterodine tartrate|fesoterodine	Tolterodine ER|Placebo|Fesoterodine	Drug|Drug|Drug	urinary bladder, overactive	Overactive Bladder	Parallel Assignment	Interventional	Treatment	Randomized	Clinical Trial to Evaluate the Efficacy and Safety of Fesoterodine in Comparison to Tolterodine Extended Release(ER)in Patients With Overactive Bladder.	3	Mean Difference (Final Values)	3.3	0.0003	ANCOVA	1.5	5.2	95	Standard Error of the Mean	0.9	All	2417	Completed	Phase 3
NCT00611026	4473434	8200571	Change From Baseline in Overactive Bladder Questionnaire (OAB-q): Health Related Quality of Life (HRQL) at Week 12	tolterodine tartrate|fesoterodine	Tolterodine ER|Placebo|Fesoterodine	Drug|Drug|Drug	urinary bladder, overactive	Overactive Bladder	Parallel Assignment	Interventional	Treatment	Randomized	Clinical Trial to Evaluate the Efficacy and Safety of Fesoterodine in Comparison to Tolterodine Extended Release(ER)in Patients With Overactive Bladder.	3	Mean Difference (Final Values)	1.2	0.2208	ANCOVA	-0.7	3.1	95	Standard Error of the Mean	1	All	2417	Completed	Phase 3
NCT00611026	4473444	8200571	Change From Baseline in Overactive Bladder Questionnaire (OAB-q): Health Related Quality of Life (HRQL) at Week 12	tolterodine tartrate|fesoterodine	Tolterodine ER|Placebo|Fesoterodine	Drug|Drug|Drug	urinary bladder, overactive	Overactive Bladder	Parallel Assignment	Interventional	Treatment	Randomized	Clinical Trial to Evaluate the Efficacy and Safety of Fesoterodine in Comparison to Tolterodine Extended Release(ER)in Patients With Overactive Bladder.	3	Mean Difference (Final Values)	6.6	0.0001	ANCOVA	4	9.2	95	Standard Error of the Mean	1.3	All	2417	Completed	Phase 3
NCT00611026	4473446	8200571	Change From Baseline in Overactive Bladder Questionnaire (OAB-q): Health Related Quality of Life (HRQL) at Week 12	tolterodine tartrate|fesoterodine	Tolterodine ER|Placebo|Fesoterodine	Drug|Drug|Drug	urinary bladder, overactive	Overactive Bladder	Parallel Assignment	Interventional	Treatment	Randomized	Clinical Trial to Evaluate the Efficacy and Safety of Fesoterodine in Comparison to Tolterodine Extended Release(ER)in Patients With Overactive Bladder.	3	Mean Difference (Final Values)	2.3	0.0429	ANCOVA	0.1	4.6	95	Standard Error of the Mean	1.1	All	2417	Completed	Phase 3
NCT00611026	4473447	8200571	Change From Baseline in Overactive Bladder Questionnaire (OAB-q): Health Related Quality of Life (HRQL) at Week 12	tolterodine tartrate|fesoterodine	Tolterodine ER|Placebo|Fesoterodine	Drug|Drug|Drug	urinary bladder, overactive	Overactive Bladder	Parallel Assignment	Interventional	Treatment	Randomized	Clinical Trial to Evaluate the Efficacy and Safety of Fesoterodine in Comparison to Tolterodine Extended Release(ER)in Patients With Overactive Bladder.	3	Mean Difference (Final Values)	5.6	0.0001	ANCOVA	3.4	7.9	95	Standard Error of the Mean	1.1	All	2417	Completed	Phase 3
NCT00611026	4473433	8200571	Change From Baseline in Overactive Bladder Questionnaire (OAB-q): Health Related Quality of Life (HRQL) at Week 12	tolterodine tartrate|fesoterodine	Tolterodine ER|Placebo|Fesoterodine	Drug|Drug|Drug	urinary bladder, overactive	Overactive Bladder	Parallel Assignment	Interventional	Treatment	Randomized	Clinical Trial to Evaluate the Efficacy and Safety of Fesoterodine in Comparison to Tolterodine Extended Release(ER)in Patients With Overactive Bladder.	3	Mean Difference (Final Values)	2	0.0117	ANCOVA	0.4	3.5	95	Standard Error of the Mean	0.8	All	2417	Completed	Phase 3
NCT00611026	4473438	8200571	Change From Baseline in Overactive Bladder Questionnaire (OAB-q): Health Related Quality of Life (HRQL) at Week 12	tolterodine tartrate|fesoterodine	Tolterodine ER|Placebo|Fesoterodine	Drug|Drug|Drug	urinary bladder, overactive	Overactive Bladder	Parallel Assignment	Interventional	Treatment	Randomized	Clinical Trial to Evaluate the Efficacy and Safety of Fesoterodine in Comparison to Tolterodine Extended Release(ER)in Patients With Overactive Bladder.	3	Mean Difference (Final Values)	4.5	0.0003	ANCOVA	2	6.9	95	Standard Error of the Mean	1.2	All	2417	Completed	Phase 3
NCT00611026	4473437	8200571	Change From Baseline in Overactive Bladder Questionnaire (OAB-q): Health Related Quality of Life (HRQL) at Week 12	tolterodine tartrate|fesoterodine	Tolterodine ER|Placebo|Fesoterodine	Drug|Drug|Drug	urinary bladder, overactive	Overactive Bladder	Parallel Assignment	Interventional	Treatment	Randomized	Clinical Trial to Evaluate the Efficacy and Safety of Fesoterodine in Comparison to Tolterodine Extended Release(ER)in Patients With Overactive Bladder.	3	Mean Difference (Final Values)	2.1	0.0923	ANCOVA	-0.3	4.5	95	Standard Error of the Mean	1.2	All	2417	Completed	Phase 3
NCT00611026	4473449	8200572	Change From Baseline in Overactive Bladder Questionnaire (OAB-q): Symptom Bother Score at Week 12	tolterodine tartrate|fesoterodine	Tolterodine ER|Placebo|Fesoterodine	Drug|Drug|Drug	urinary bladder, overactive	Overactive Bladder	Parallel Assignment	Interventional	Treatment	Randomized	Clinical Trial to Evaluate the Efficacy and Safety of Fesoterodine in Comparison to Tolterodine Extended Release(ER)in Patients With Overactive Bladder.	3	Mean Difference (Final Values)	-2.4	0.0458	ANCOVA	-4.8	0	95	Standard Error of the Mean	1.2	All	2417	Completed	Phase 3
NCT00611026	4473450	8200572	Change From Baseline in Overactive Bladder Questionnaire (OAB-q): Symptom Bother Score at Week 12	tolterodine tartrate|fesoterodine	Tolterodine ER|Placebo|Fesoterodine	Drug|Drug|Drug	urinary bladder, overactive	Overactive Bladder	Parallel Assignment	Interventional	Treatment	Randomized	Clinical Trial to Evaluate the Efficacy and Safety of Fesoterodine in Comparison to Tolterodine Extended Release(ER)in Patients With Overactive Bladder.	3	Mean Difference (Final Values)	-7.1	0.0001	ANCOVA	-9.5	-4.7	95	Standard Error of the Mean	1.2	All	2417	Completed	Phase 3
NCT00611026	4473448	8200572	Change From Baseline in Overactive Bladder Questionnaire (OAB-q): Symptom Bother Score at Week 12	tolterodine tartrate|fesoterodine	Tolterodine ER|Placebo|Fesoterodine	Drug|Drug|Drug	urinary bladder, overactive	Overactive Bladder	Parallel Assignment	Interventional	Treatment	Randomized	Clinical Trial to Evaluate the Efficacy and Safety of Fesoterodine in Comparison to Tolterodine Extended Release(ER)in Patients With Overactive Bladder.	3	Mean Difference (Final Values)	-4.6	0.0001	ANCOVA	-6.6	-2.7	95	Standard Error of the Mean	1	All	2417	Completed	Phase 3
NCT00611026	4473456	8200573	Change From Baseline in Urgency Perception Scale (UPS). UPS Formerly Known as Patient Perception of Urgency Scale (PPUS) in the Protocol.	tolterodine tartrate|fesoterodine	Tolterodine ER|Placebo|Fesoterodine	Drug|Drug|Drug	urinary bladder, overactive	Overactive Bladder	Parallel Assignment	Interventional	Treatment	Randomized	Clinical Trial to Evaluate the Efficacy and Safety of Fesoterodine in Comparison to Tolterodine Extended Release(ER)in Patients With Overactive Bladder.	3		NA	0.0002	Cochran-Mantel-Haenszel					NA	All	2417	Completed	Phase 3
NCT00611026	4473453	8200573	Change From Baseline in Urgency Perception Scale (UPS). UPS Formerly Known as Patient Perception of Urgency Scale (PPUS) in the Protocol.	tolterodine tartrate|fesoterodine	Tolterodine ER|Placebo|Fesoterodine	Drug|Drug|Drug	urinary bladder, overactive	Overactive Bladder	Parallel Assignment	Interventional	Treatment	Randomized	Clinical Trial to Evaluate the Efficacy and Safety of Fesoterodine in Comparison to Tolterodine Extended Release(ER)in Patients With Overactive Bladder.	3		NA	0.0001	Cochran-Mantel-Haenszel					NA	All	2417	Completed	Phase 3
NCT00611026	4473452	8200573	Change From Baseline in Urgency Perception Scale (UPS). UPS Formerly Known as Patient Perception of Urgency Scale (PPUS) in the Protocol.	tolterodine tartrate|fesoterodine	Tolterodine ER|Placebo|Fesoterodine	Drug|Drug|Drug	urinary bladder, overactive	Overactive Bladder	Parallel Assignment	Interventional	Treatment	Randomized	Clinical Trial to Evaluate the Efficacy and Safety of Fesoterodine in Comparison to Tolterodine Extended Release(ER)in Patients With Overactive Bladder.	3		NA	0.006	Cochran-Mantel-Haenszel					NA	All	2417	Completed	Phase 3
NCT00611026	4473458	8200573	Change From Baseline in Urgency Perception Scale (UPS). UPS Formerly Known as Patient Perception of Urgency Scale (PPUS) in the Protocol.	tolterodine tartrate|fesoterodine	Tolterodine ER|Placebo|Fesoterodine	Drug|Drug|Drug	urinary bladder, overactive	Overactive Bladder	Parallel Assignment	Interventional	Treatment	Randomized	Clinical Trial to Evaluate the Efficacy and Safety of Fesoterodine in Comparison to Tolterodine Extended Release(ER)in Patients With Overactive Bladder.	3		NA	0.0072	Cochran-Mantel-Haenszel					NA	All	2417	Completed	Phase 3
NCT00611026	4473459	8200573	Change From Baseline in Urgency Perception Scale (UPS). UPS Formerly Known as Patient Perception of Urgency Scale (PPUS) in the Protocol.	tolterodine tartrate|fesoterodine	Tolterodine ER|Placebo|Fesoterodine	Drug|Drug|Drug	urinary bladder, overactive	Overactive Bladder	Parallel Assignment	Interventional	Treatment	Randomized	Clinical Trial to Evaluate the Efficacy and Safety of Fesoterodine in Comparison to Tolterodine Extended Release(ER)in Patients With Overactive Bladder.	3		NA	0.0011	Cochran-Mantel-Haenszel					NA	All	2417	Completed	Phase 3
NCT00611026	4473457	8200573	Change From Baseline in Urgency Perception Scale (UPS). UPS Formerly Known as Patient Perception of Urgency Scale (PPUS) in the Protocol.	tolterodine tartrate|fesoterodine	Tolterodine ER|Placebo|Fesoterodine	Drug|Drug|Drug	urinary bladder, overactive	Overactive Bladder	Parallel Assignment	Interventional	Treatment	Randomized	Clinical Trial to Evaluate the Efficacy and Safety of Fesoterodine in Comparison to Tolterodine Extended Release(ER)in Patients With Overactive Bladder.	3		NA	0.3713	Cochran-Mantel-Haenszel					NA	All	2417	Completed	Phase 3
NCT00611026	4473455	8200573	Change From Baseline in Urgency Perception Scale (UPS). UPS Formerly Known as Patient Perception of Urgency Scale (PPUS) in the Protocol.	tolterodine tartrate|fesoterodine	Tolterodine ER|Placebo|Fesoterodine	Drug|Drug|Drug	urinary bladder, overactive	Overactive Bladder	Parallel Assignment	Interventional	Treatment	Randomized	Clinical Trial to Evaluate the Efficacy and Safety of Fesoterodine in Comparison to Tolterodine Extended Release(ER)in Patients With Overactive Bladder.	3		NA	0.1485	Cochran-Mantel-Haenszel					NA	All	2417	Completed	Phase 3
NCT00611026	4473451	8200573	Change From Baseline in Urgency Perception Scale (UPS). UPS Formerly Known as Patient Perception of Urgency Scale (PPUS) in the Protocol.	tolterodine tartrate|fesoterodine	Tolterodine ER|Placebo|Fesoterodine	Drug|Drug|Drug	urinary bladder, overactive	Overactive Bladder	Parallel Assignment	Interventional	Treatment	Randomized	Clinical Trial to Evaluate the Efficacy and Safety of Fesoterodine in Comparison to Tolterodine Extended Release(ER)in Patients With Overactive Bladder.	3		NA	0.0016	Cochran-Mantel-Haenszel					NA	All	2417	Completed	Phase 3
NCT00611026	4473454	8200573	Change From Baseline in Urgency Perception Scale (UPS). UPS Formerly Known as Patient Perception of Urgency Scale (PPUS) in the Protocol.	tolterodine tartrate|fesoterodine	Tolterodine ER|Placebo|Fesoterodine	Drug|Drug|Drug	urinary bladder, overactive	Overactive Bladder	Parallel Assignment	Interventional	Treatment	Randomized	Clinical Trial to Evaluate the Efficacy and Safety of Fesoterodine in Comparison to Tolterodine Extended Release(ER)in Patients With Overactive Bladder.	3		NA	0.004	Cochran-Mantel-Haenszel					NA	All	2417	Completed	Phase 3
NCT00611026	4473460	8200574	Change From Baseline in Patient Perception of Bladder Condition (PPBC)	tolterodine tartrate|fesoterodine	Tolterodine ER|Placebo|Fesoterodine	Drug|Drug|Drug	urinary bladder, overactive	Overactive Bladder	Parallel Assignment	Interventional	Treatment	Randomized	Clinical Trial to Evaluate the Efficacy and Safety of Fesoterodine in Comparison to Tolterodine Extended Release(ER)in Patients With Overactive Bladder.	3		NA	0.0005	Cochran-Mantel-Haenszel					NA	All	2417	Completed	Phase 3
NCT00611026	4473466	8200574	Change From Baseline in Patient Perception of Bladder Condition (PPBC)	tolterodine tartrate|fesoterodine	Tolterodine ER|Placebo|Fesoterodine	Drug|Drug|Drug	urinary bladder, overactive	Overactive Bladder	Parallel Assignment	Interventional	Treatment	Randomized	Clinical Trial to Evaluate the Efficacy and Safety of Fesoterodine in Comparison to Tolterodine Extended Release(ER)in Patients With Overactive Bladder.	3		NA	0.2817	Cochran-Mantel-Haenszel					NA	All	2417	Completed	Phase 3
NCT00611026	4473462	8200574	Change From Baseline in Patient Perception of Bladder Condition (PPBC)	tolterodine tartrate|fesoterodine	Tolterodine ER|Placebo|Fesoterodine	Drug|Drug|Drug	urinary bladder, overactive	Overactive Bladder	Parallel Assignment	Interventional	Treatment	Randomized	Clinical Trial to Evaluate the Efficacy and Safety of Fesoterodine in Comparison to Tolterodine Extended Release(ER)in Patients With Overactive Bladder.	3		NA	0.0001	Cochran-Mantel-Haenszel					NA	All	2417	Completed	Phase 3
NCT00611026	4473465	8200574	Change From Baseline in Patient Perception of Bladder Condition (PPBC)	tolterodine tartrate|fesoterodine	Tolterodine ER|Placebo|Fesoterodine	Drug|Drug|Drug	urinary bladder, overactive	Overactive Bladder	Parallel Assignment	Interventional	Treatment	Randomized	Clinical Trial to Evaluate the Efficacy and Safety of Fesoterodine in Comparison to Tolterodine Extended Release(ER)in Patients With Overactive Bladder.	3		NA	0.0001	Cochran-Mantel-Haenszel					NA	All	2417	Completed	Phase 3
NCT00611026	4473467	8200574	Change From Baseline in Patient Perception of Bladder Condition (PPBC)	tolterodine tartrate|fesoterodine	Tolterodine ER|Placebo|Fesoterodine	Drug|Drug|Drug	urinary bladder, overactive	Overactive Bladder	Parallel Assignment	Interventional	Treatment	Randomized	Clinical Trial to Evaluate the Efficacy and Safety of Fesoterodine in Comparison to Tolterodine Extended Release(ER)in Patients With Overactive Bladder.	3		NA	0.0279	Cochran-Mantel-Haenszel					NA	All	2417	Completed	Phase 3
NCT00611026	4473468	8200574	Change From Baseline in Patient Perception of Bladder Condition (PPBC)	tolterodine tartrate|fesoterodine	Tolterodine ER|Placebo|Fesoterodine	Drug|Drug|Drug	urinary bladder, overactive	Overactive Bladder	Parallel Assignment	Interventional	Treatment	Randomized	Clinical Trial to Evaluate the Efficacy and Safety of Fesoterodine in Comparison to Tolterodine Extended Release(ER)in Patients With Overactive Bladder.	3		NA	0.0009	Cochran-Mantel-Haenszel					NA	All	2417	Completed	Phase 3
NCT00611026	4473464	8200574	Change From Baseline in Patient Perception of Bladder Condition (PPBC)	tolterodine tartrate|fesoterodine	Tolterodine ER|Placebo|Fesoterodine	Drug|Drug|Drug	urinary bladder, overactive	Overactive Bladder	Parallel Assignment	Interventional	Treatment	Randomized	Clinical Trial to Evaluate the Efficacy and Safety of Fesoterodine in Comparison to Tolterodine Extended Release(ER)in Patients With Overactive Bladder.	3		NA	0.0001	Cochran-Mantel-Haenszel					NA	All	2417	Completed	Phase 3
NCT00611026	4473461	8200574	Change From Baseline in Patient Perception of Bladder Condition (PPBC)	tolterodine tartrate|fesoterodine	Tolterodine ER|Placebo|Fesoterodine	Drug|Drug|Drug	urinary bladder, overactive	Overactive Bladder	Parallel Assignment	Interventional	Treatment	Randomized	Clinical Trial to Evaluate the Efficacy and Safety of Fesoterodine in Comparison to Tolterodine Extended Release(ER)in Patients With Overactive Bladder.	3		NA	0.0107	Cochran-Mantel-Haenszel					NA	All	2417	Completed	Phase 3
NCT00611026	4473463	8200574	Change From Baseline in Patient Perception of Bladder Condition (PPBC)	tolterodine tartrate|fesoterodine	Tolterodine ER|Placebo|Fesoterodine	Drug|Drug|Drug	urinary bladder, overactive	Overactive Bladder	Parallel Assignment	Interventional	Treatment	Randomized	Clinical Trial to Evaluate the Efficacy and Safety of Fesoterodine in Comparison to Tolterodine Extended Release(ER)in Patients With Overactive Bladder.	3		NA	0.0177	Cochran-Mantel-Haenszel					NA	All	2417	Completed	Phase 3
NCT00611026	4473477	8200575	Diary Dry Rate: Percentage of Participants With no Urgency Urinary Incontinence (UUI) in the 3-day Bladder Diary	tolterodine tartrate|fesoterodine	Tolterodine ER|Placebo|Fesoterodine	Drug|Drug|Drug	urinary bladder, overactive	Overactive Bladder	Parallel Assignment	Interventional	Treatment	Randomized	Clinical Trial to Evaluate the Efficacy and Safety of Fesoterodine in Comparison to Tolterodine Extended Release(ER)in Patients With Overactive Bladder.	3		NA	0.0008	Cochran-Mantel-Haenszel					NA	All	2417	Completed	Phase 3
NCT00611026	4473470	8200575	Diary Dry Rate: Percentage of Participants With no Urgency Urinary Incontinence (UUI) in the 3-day Bladder Diary	tolterodine tartrate|fesoterodine	Tolterodine ER|Placebo|Fesoterodine	Drug|Drug|Drug	urinary bladder, overactive	Overactive Bladder	Parallel Assignment	Interventional	Treatment	Randomized	Clinical Trial to Evaluate the Efficacy and Safety of Fesoterodine in Comparison to Tolterodine Extended Release(ER)in Patients With Overactive Bladder.	3		NA	0.0991	Cochran-Mantel-Haenszel					NA	All	2417	Completed	Phase 3
NCT00611026	4473472	8200575	Diary Dry Rate: Percentage of Participants With no Urgency Urinary Incontinence (UUI) in the 3-day Bladder Diary	tolterodine tartrate|fesoterodine	Tolterodine ER|Placebo|Fesoterodine	Drug|Drug|Drug	urinary bladder, overactive	Overactive Bladder	Parallel Assignment	Interventional	Treatment	Randomized	Clinical Trial to Evaluate the Efficacy and Safety of Fesoterodine in Comparison to Tolterodine Extended Release(ER)in Patients With Overactive Bladder.	3		NA	0.0494	Cochran-Mantel-Haenszel					NA	All	2417	Completed	Phase 3
NCT00611026	4473476	8200575	Diary Dry Rate: Percentage of Participants With no Urgency Urinary Incontinence (UUI) in the 3-day Bladder Diary	tolterodine tartrate|fesoterodine	Tolterodine ER|Placebo|Fesoterodine	Drug|Drug|Drug	urinary bladder, overactive	Overactive Bladder	Parallel Assignment	Interventional	Treatment	Randomized	Clinical Trial to Evaluate the Efficacy and Safety of Fesoterodine in Comparison to Tolterodine Extended Release(ER)in Patients With Overactive Bladder.	3		NA	0.0024	Cochran-Mantel-Haenszel					NA	All	2417	Completed	Phase 3
NCT00611026	4473474	8200575	Diary Dry Rate: Percentage of Participants With no Urgency Urinary Incontinence (UUI) in the 3-day Bladder Diary	tolterodine tartrate|fesoterodine	Tolterodine ER|Placebo|Fesoterodine	Drug|Drug|Drug	urinary bladder, overactive	Overactive Bladder	Parallel Assignment	Interventional	Treatment	Randomized	Clinical Trial to Evaluate the Efficacy and Safety of Fesoterodine in Comparison to Tolterodine Extended Release(ER)in Patients With Overactive Bladder.	3		NA	0.0001	Cochran-Mantel-Haenszel					NA	All	2417	Completed	Phase 3
NCT00611026	4473469	8200575	Diary Dry Rate: Percentage of Participants With no Urgency Urinary Incontinence (UUI) in the 3-day Bladder Diary	tolterodine tartrate|fesoterodine	Tolterodine ER|Placebo|Fesoterodine	Drug|Drug|Drug	urinary bladder, overactive	Overactive Bladder	Parallel Assignment	Interventional	Treatment	Randomized	Clinical Trial to Evaluate the Efficacy and Safety of Fesoterodine in Comparison to Tolterodine Extended Release(ER)in Patients With Overactive Bladder.	3		NA	0.0169	Cochran-Mantel-Haenszel					NA	All	2417	Completed	Phase 3
NCT00611026	4473475	8200575	Diary Dry Rate: Percentage of Participants With no Urgency Urinary Incontinence (UUI) in the 3-day Bladder Diary	tolterodine tartrate|fesoterodine	Tolterodine ER|Placebo|Fesoterodine	Drug|Drug|Drug	urinary bladder, overactive	Overactive Bladder	Parallel Assignment	Interventional	Treatment	Randomized	Clinical Trial to Evaluate the Efficacy and Safety of Fesoterodine in Comparison to Tolterodine Extended Release(ER)in Patients With Overactive Bladder.	3		NA	0.6514	Cochran-Mantel-Haenszel					NA	All	2417	Completed	Phase 3
NCT00611026	4473473	8200575	Diary Dry Rate: Percentage of Participants With no Urgency Urinary Incontinence (UUI) in the 3-day Bladder Diary	tolterodine tartrate|fesoterodine	Tolterodine ER|Placebo|Fesoterodine	Drug|Drug|Drug	urinary bladder, overactive	Overactive Bladder	Parallel Assignment	Interventional	Treatment	Randomized	Clinical Trial to Evaluate the Efficacy and Safety of Fesoterodine in Comparison to Tolterodine Extended Release(ER)in Patients With Overactive Bladder.	3		NA	0.0063	Cochran-Mantel-Haenszel					NA	All	2417	Completed	Phase 3
NCT00611026	4473471	8200575	Diary Dry Rate: Percentage of Participants With no Urgency Urinary Incontinence (UUI) in the 3-day Bladder Diary	tolterodine tartrate|fesoterodine	Tolterodine ER|Placebo|Fesoterodine	Drug|Drug|Drug	urinary bladder, overactive	Overactive Bladder	Parallel Assignment	Interventional	Treatment	Randomized	Clinical Trial to Evaluate the Efficacy and Safety of Fesoterodine in Comparison to Tolterodine Extended Release(ER)in Patients With Overactive Bladder.	3		NA	0.0003	Cochran-Mantel-Haenszel					NA	All	2417	Completed	Phase 3
NCT00611026	4473479	8200576	Change From Baseline in Frequency-Urgency Sum (FUS) Per 24 Hours (Synonymous With USS Sum in the Study Protocol)	tolterodine tartrate|fesoterodine	Tolterodine ER|Placebo|Fesoterodine	Drug|Drug|Drug	urinary bladder, overactive	Overactive Bladder	Parallel Assignment	Interventional	Treatment	Randomized	Clinical Trial to Evaluate the Efficacy and Safety of Fesoterodine in Comparison to Tolterodine Extended Release(ER)in Patients With Overactive Bladder.	3	Mean Difference (Final Values)	-1.2	0.0859	ANCOVA	-2.5	0.2	95	Standard Error of the Mean	0.7	All	2417	Completed	Phase 3
NCT00611026	4473484	8200576	Change From Baseline in Frequency-Urgency Sum (FUS) Per 24 Hours (Synonymous With USS Sum in the Study Protocol)	tolterodine tartrate|fesoterodine	Tolterodine ER|Placebo|Fesoterodine	Drug|Drug|Drug	urinary bladder, overactive	Overactive Bladder	Parallel Assignment	Interventional	Treatment	Randomized	Clinical Trial to Evaluate the Efficacy and Safety of Fesoterodine in Comparison to Tolterodine Extended Release(ER)in Patients With Overactive Bladder.	3	Mean Difference (Final Values)	-0.7	0.1505	ANCOVA	-1.7	0.3	95	Standard Error of the Mean	0.5	All	2417	Completed	Phase 3
NCT00611026	4473478	8200576	Change From Baseline in Frequency-Urgency Sum (FUS) Per 24 Hours (Synonymous With USS Sum in the Study Protocol)	tolterodine tartrate|fesoterodine	Tolterodine ER|Placebo|Fesoterodine	Drug|Drug|Drug	urinary bladder, overactive	Overactive Bladder	Parallel Assignment	Interventional	Treatment	Randomized	Clinical Trial to Evaluate the Efficacy and Safety of Fesoterodine in Comparison to Tolterodine Extended Release(ER)in Patients With Overactive Bladder.	3	Mean Difference (Final Values)	-2.5	0.0001	ANCOVA	-3.6	-1.4	95	Standard Error of the Mean	0.6	All	2417	Completed	Phase 3
NCT00611026	4473480	8200576	Change From Baseline in Frequency-Urgency Sum (FUS) Per 24 Hours (Synonymous With USS Sum in the Study Protocol)	tolterodine tartrate|fesoterodine	Tolterodine ER|Placebo|Fesoterodine	Drug|Drug|Drug	urinary bladder, overactive	Overactive Bladder	Parallel Assignment	Interventional	Treatment	Randomized	Clinical Trial to Evaluate the Efficacy and Safety of Fesoterodine in Comparison to Tolterodine Extended Release(ER)in Patients With Overactive Bladder.	3	Mean Difference (Final Values)	-3.7	0.0001	ANCOVA	-5	-2.3	95	Standard Error of the Mean	0.7	All	2417	Completed	Phase 3
NCT00611026	4473481	8200576	Change From Baseline in Frequency-Urgency Sum (FUS) Per 24 Hours (Synonymous With USS Sum in the Study Protocol)	tolterodine tartrate|fesoterodine	Tolterodine ER|Placebo|Fesoterodine	Drug|Drug|Drug	urinary bladder, overactive	Overactive Bladder	Parallel Assignment	Interventional	Treatment	Randomized	Clinical Trial to Evaluate the Efficacy and Safety of Fesoterodine in Comparison to Tolterodine Extended Release(ER)in Patients With Overactive Bladder.	3	Mean Difference (Final Values)	-1.9	0.0006	ANCOVA	-3	-0.8	95	Standard Error of the Mean	0.5	All	2417	Completed	Phase 3
NCT00611026	4473485	8200576	Change From Baseline in Frequency-Urgency Sum (FUS) Per 24 Hours (Synonymous With USS Sum in the Study Protocol)	tolterodine tartrate|fesoterodine	Tolterodine ER|Placebo|Fesoterodine	Drug|Drug|Drug	urinary bladder, overactive	Overactive Bladder	Parallel Assignment	Interventional	Treatment	Randomized	Clinical Trial to Evaluate the Efficacy and Safety of Fesoterodine in Comparison to Tolterodine Extended Release(ER)in Patients With Overactive Bladder.	3	Mean Difference (Final Values)	-0.8	0.1918	ANCOVA	-2	0.4	95	Standard Error of the Mean	0.6	All	2417	Completed	Phase 3
NCT00611026	4473486	8200576	Change From Baseline in Frequency-Urgency Sum (FUS) Per 24 Hours (Synonymous With USS Sum in the Study Protocol)	tolterodine tartrate|fesoterodine	Tolterodine ER|Placebo|Fesoterodine	Drug|Drug|Drug	urinary bladder, overactive	Overactive Bladder	Parallel Assignment	Interventional	Treatment	Randomized	Clinical Trial to Evaluate the Efficacy and Safety of Fesoterodine in Comparison to Tolterodine Extended Release(ER)in Patients With Overactive Bladder.	3	Mean Difference (Final Values)	-1.5	0.0136	ANCOVA	-2.7	-0.3	95	Standard Error of the Mean	0.6	All	2417	Completed	Phase 3
NCT00611026	4473482	8200576	Change From Baseline in Frequency-Urgency Sum (FUS) Per 24 Hours (Synonymous With USS Sum in the Study Protocol)	tolterodine tartrate|fesoterodine	Tolterodine ER|Placebo|Fesoterodine	Drug|Drug|Drug	urinary bladder, overactive	Overactive Bladder	Parallel Assignment	Interventional	Treatment	Randomized	Clinical Trial to Evaluate the Efficacy and Safety of Fesoterodine in Comparison to Tolterodine Extended Release(ER)in Patients With Overactive Bladder.	3	Mean Difference (Final Values)	-2	0.0034	ANCOVA	-3.3	-0.7	95	Standard Error of the Mean	0.7	All	2417	Completed	Phase 3
NCT00611026	4473483	8200576	Change From Baseline in Frequency-Urgency Sum (FUS) Per 24 Hours (Synonymous With USS Sum in the Study Protocol)	tolterodine tartrate|fesoterodine	Tolterodine ER|Placebo|Fesoterodine	Drug|Drug|Drug	urinary bladder, overactive	Overactive Bladder	Parallel Assignment	Interventional	Treatment	Randomized	Clinical Trial to Evaluate the Efficacy and Safety of Fesoterodine in Comparison to Tolterodine Extended Release(ER)in Patients With Overactive Bladder.	3	Mean Difference (Final Values)	-3.9	0.0001	ANCOVA	-5.2	-2.6	95	Standard Error of the Mean	0.7	All	2417	Completed	Phase 3
NCT00611026	4473494	8200577	Change From Baseline in Mean Urinary Sensation Scale (USS) Rating Per Micturition Per 24 Hours.	tolterodine tartrate|fesoterodine	Tolterodine ER|Placebo|Fesoterodine	Drug|Drug|Drug	urinary bladder, overactive	Overactive Bladder	Parallel Assignment	Interventional	Treatment	Randomized	Clinical Trial to Evaluate the Efficacy and Safety of Fesoterodine in Comparison to Tolterodine Extended Release(ER)in Patients With Overactive Bladder.	3	Mean Difference (Final Values)	0	0.4823	ANCOVA	-0.1	0	95	Standard Error of the Mean	0	All	2417	Completed	Phase 3
NCT00611026	4473488	8200577	Change From Baseline in Mean Urinary Sensation Scale (USS) Rating Per Micturition Per 24 Hours.	tolterodine tartrate|fesoterodine	Tolterodine ER|Placebo|Fesoterodine	Drug|Drug|Drug	urinary bladder, overactive	Overactive Bladder	Parallel Assignment	Interventional	Treatment	Randomized	Clinical Trial to Evaluate the Efficacy and Safety of Fesoterodine in Comparison to Tolterodine Extended Release(ER)in Patients With Overactive Bladder.	3	Mean Difference (Final Values)	0	0.311	ANCOVA	-0.1	0	95	Standard Error of the Mean	0	All	2417	Completed	Phase 3
NCT00611026	4473495	8200577	Change From Baseline in Mean Urinary Sensation Scale (USS) Rating Per Micturition Per 24 Hours.	tolterodine tartrate|fesoterodine	Tolterodine ER|Placebo|Fesoterodine	Drug|Drug|Drug	urinary bladder, overactive	Overactive Bladder	Parallel Assignment	Interventional	Treatment	Randomized	Clinical Trial to Evaluate the Efficacy and Safety of Fesoterodine in Comparison to Tolterodine Extended Release(ER)in Patients With Overactive Bladder.	3	Mean Difference (Final Values)	-0.1	0.0701	ANCOVA	-0.1	0	95	Standard Error of the Mean	0	All	2417	Completed	Phase 3
NCT00611026	4473487	8200577	Change From Baseline in Mean Urinary Sensation Scale (USS) Rating Per Micturition Per 24 Hours.	tolterodine tartrate|fesoterodine	Tolterodine ER|Placebo|Fesoterodine	Drug|Drug|Drug	urinary bladder, overactive	Overactive Bladder	Parallel Assignment	Interventional	Treatment	Randomized	Clinical Trial to Evaluate the Efficacy and Safety of Fesoterodine in Comparison to Tolterodine Extended Release(ER)in Patients With Overactive Bladder.	3	Mean Difference (Final Values)	-0.1	0.0004	ANCOVA	-0.2	-0.1	95	Standard Error of the Mean	0	All	2417	Completed	Phase 3
NCT00611026	4473490	8200577	Change From Baseline in Mean Urinary Sensation Scale (USS) Rating Per Micturition Per 24 Hours.	tolterodine tartrate|fesoterodine	Tolterodine ER|Placebo|Fesoterodine	Drug|Drug|Drug	urinary bladder, overactive	Overactive Bladder	Parallel Assignment	Interventional	Treatment	Randomized	Clinical Trial to Evaluate the Efficacy and Safety of Fesoterodine in Comparison to Tolterodine Extended Release(ER)in Patients With Overactive Bladder.	3	Mean Difference (Final Values)	-0.1	0.0014	ANCOVA	-0.2	0	95	Standard Error of the Mean	0	All	2417	Completed	Phase 3
NCT00611026	4473491	8200577	Change From Baseline in Mean Urinary Sensation Scale (USS) Rating Per Micturition Per 24 Hours.	tolterodine tartrate|fesoterodine	Tolterodine ER|Placebo|Fesoterodine	Drug|Drug|Drug	urinary bladder, overactive	Overactive Bladder	Parallel Assignment	Interventional	Treatment	Randomized	Clinical Trial to Evaluate the Efficacy and Safety of Fesoterodine in Comparison to Tolterodine Extended Release(ER)in Patients With Overactive Bladder.	3	Mean Difference (Final Values)	-0.1	0.0059	ANCOVA	-0.2	0	95	Standard Error of the Mean	0	All	2417	Completed	Phase 3
NCT00611026	4473493	8200577	Change From Baseline in Mean Urinary Sensation Scale (USS) Rating Per Micturition Per 24 Hours.	tolterodine tartrate|fesoterodine	Tolterodine ER|Placebo|Fesoterodine	Drug|Drug|Drug	urinary bladder, overactive	Overactive Bladder	Parallel Assignment	Interventional	Treatment	Randomized	Clinical Trial to Evaluate the Efficacy and Safety of Fesoterodine in Comparison to Tolterodine Extended Release(ER)in Patients With Overactive Bladder.	3	Mean Difference (Final Values)	0	0.1702	ANCOVA	-0.1	0	95	Standard Error of the Mean	0	All	2417	Completed	Phase 3
NCT00611026	4473489	8200577	Change From Baseline in Mean Urinary Sensation Scale (USS) Rating Per Micturition Per 24 Hours.	tolterodine tartrate|fesoterodine	Tolterodine ER|Placebo|Fesoterodine	Drug|Drug|Drug	urinary bladder, overactive	Overactive Bladder	Parallel Assignment	Interventional	Treatment	Randomized	Clinical Trial to Evaluate the Efficacy and Safety of Fesoterodine in Comparison to Tolterodine Extended Release(ER)in Patients With Overactive Bladder.	3	Mean Difference (Final Values)	-0.2	0.0001	ANCOVA	-0.3	-0.1	95	Standard Error of the Mean	0	All	2417	Completed	Phase 3
NCT00611026	4473492	8200577	Change From Baseline in Mean Urinary Sensation Scale (USS) Rating Per Micturition Per 24 Hours.	tolterodine tartrate|fesoterodine	Tolterodine ER|Placebo|Fesoterodine	Drug|Drug|Drug	urinary bladder, overactive	Overactive Bladder	Parallel Assignment	Interventional	Treatment	Randomized	Clinical Trial to Evaluate the Efficacy and Safety of Fesoterodine in Comparison to Tolterodine Extended Release(ER)in Patients With Overactive Bladder.	3	Mean Difference (Final Values)	-0.2	0.0001	ANCOVA	-0.3	-0.1	95	Standard Error of the Mean	0	All	2417	Completed	Phase 3
NCT00611026	4473497	8200578	Percent Change From Baseline of Severe Urgency Episodes Per 24 Hours	tolterodine tartrate|fesoterodine	Tolterodine ER|Placebo|Fesoterodine	Drug|Drug|Drug	urinary bladder, overactive	Overactive Bladder	Parallel Assignment	Interventional	Treatment	Randomized	Clinical Trial to Evaluate the Efficacy and Safety of Fesoterodine in Comparison to Tolterodine Extended Release(ER)in Patients With Overactive Bladder.	3		NA	0.0001	ANCOVA					NA	All	2417	Completed	Phase 3
NCT00611026	4473499	8200578	Percent Change From Baseline of Severe Urgency Episodes Per 24 Hours	tolterodine tartrate|fesoterodine	Tolterodine ER|Placebo|Fesoterodine	Drug|Drug|Drug	urinary bladder, overactive	Overactive Bladder	Parallel Assignment	Interventional	Treatment	Randomized	Clinical Trial to Evaluate the Efficacy and Safety of Fesoterodine in Comparison to Tolterodine Extended Release(ER)in Patients With Overactive Bladder.	3		NA	0.0003	ANCOVA					NA	All	2417	Completed	Phase 3
NCT00611026	4473498	8200578	Percent Change From Baseline of Severe Urgency Episodes Per 24 Hours	tolterodine tartrate|fesoterodine	Tolterodine ER|Placebo|Fesoterodine	Drug|Drug|Drug	urinary bladder, overactive	Overactive Bladder	Parallel Assignment	Interventional	Treatment	Randomized	Clinical Trial to Evaluate the Efficacy and Safety of Fesoterodine in Comparison to Tolterodine Extended Release(ER)in Patients With Overactive Bladder.	3		NA	0.0302	ANCOVA					NA	All	2417	Completed	Phase 3
NCT00611026	4473496	8200578	Percent Change From Baseline of Severe Urgency Episodes Per 24 Hours	tolterodine tartrate|fesoterodine	Tolterodine ER|Placebo|Fesoterodine	Drug|Drug|Drug	urinary bladder, overactive	Overactive Bladder	Parallel Assignment	Interventional	Treatment	Randomized	Clinical Trial to Evaluate the Efficacy and Safety of Fesoterodine in Comparison to Tolterodine Extended Release(ER)in Patients With Overactive Bladder.	3		NA	0.0007	ANCOVA					NA	All	2417	Completed	Phase 3
NCT00611026	4473500	8200578	Percent Change From Baseline of Severe Urgency Episodes Per 24 Hours	tolterodine tartrate|fesoterodine	Tolterodine ER|Placebo|Fesoterodine	Drug|Drug|Drug	urinary bladder, overactive	Overactive Bladder	Parallel Assignment	Interventional	Treatment	Randomized	Clinical Trial to Evaluate the Efficacy and Safety of Fesoterodine in Comparison to Tolterodine Extended Release(ER)in Patients With Overactive Bladder.	3		NA	0.0001	ANCOVA					NA	All	2417	Completed	Phase 3
NCT00611026	4473503	8200579	Change From Baseline in Mean Number of Severe Urgency Episodes Per 24 Hours	tolterodine tartrate|fesoterodine	Tolterodine ER|Placebo|Fesoterodine	Drug|Drug|Drug	urinary bladder, overactive	Overactive Bladder	Parallel Assignment	Interventional	Treatment	Randomized	Clinical Trial to Evaluate the Efficacy and Safety of Fesoterodine in Comparison to Tolterodine Extended Release(ER)in Patients With Overactive Bladder.	3		NA	0.0001	Van Elteren's Test					NA	All	2417	Completed	Phase 3
NCT00611026	4473506	8200579	Change From Baseline in Mean Number of Severe Urgency Episodes Per 24 Hours	tolterodine tartrate|fesoterodine	Tolterodine ER|Placebo|Fesoterodine	Drug|Drug|Drug	urinary bladder, overactive	Overactive Bladder	Parallel Assignment	Interventional	Treatment	Randomized	Clinical Trial to Evaluate the Efficacy and Safety of Fesoterodine in Comparison to Tolterodine Extended Release(ER)in Patients With Overactive Bladder.	3		NA	0.0001	Van Elteren's Test					NA	All	2417	Completed	Phase 3
NCT00611026	4473509	8200579	Change From Baseline in Mean Number of Severe Urgency Episodes Per 24 Hours	tolterodine tartrate|fesoterodine	Tolterodine ER|Placebo|Fesoterodine	Drug|Drug|Drug	urinary bladder, overactive	Overactive Bladder	Parallel Assignment	Interventional	Treatment	Randomized	Clinical Trial to Evaluate the Efficacy and Safety of Fesoterodine in Comparison to Tolterodine Extended Release(ER)in Patients With Overactive Bladder.	3		NA	0.0576	Van Elteren's Test					NA	All	2417	Completed	Phase 3
NCT00611026	4473505	8200579	Change From Baseline in Mean Number of Severe Urgency Episodes Per 24 Hours	tolterodine tartrate|fesoterodine	Tolterodine ER|Placebo|Fesoterodine	Drug|Drug|Drug	urinary bladder, overactive	Overactive Bladder	Parallel Assignment	Interventional	Treatment	Randomized	Clinical Trial to Evaluate the Efficacy and Safety of Fesoterodine in Comparison to Tolterodine Extended Release(ER)in Patients With Overactive Bladder.	3		NA	0.0009	Van Elteren's Test					NA	All	2417	Completed	Phase 3
NCT00611026	4473502	8200579	Change From Baseline in Mean Number of Severe Urgency Episodes Per 24 Hours	tolterodine tartrate|fesoterodine	Tolterodine ER|Placebo|Fesoterodine	Drug|Drug|Drug	urinary bladder, overactive	Overactive Bladder	Parallel Assignment	Interventional	Treatment	Randomized	Clinical Trial to Evaluate the Efficacy and Safety of Fesoterodine in Comparison to Tolterodine Extended Release(ER)in Patients With Overactive Bladder.	3		NA	0.1764	Van Elteren's Test					NA	All	2417	Completed	Phase 3
NCT00611026	4473507	8200579	Change From Baseline in Mean Number of Severe Urgency Episodes Per 24 Hours	tolterodine tartrate|fesoterodine	Tolterodine ER|Placebo|Fesoterodine	Drug|Drug|Drug	urinary bladder, overactive	Overactive Bladder	Parallel Assignment	Interventional	Treatment	Randomized	Clinical Trial to Evaluate the Efficacy and Safety of Fesoterodine in Comparison to Tolterodine Extended Release(ER)in Patients With Overactive Bladder.	3		NA	0.3555	Van Elteren's Test					NA	All	2417	Completed	Phase 3
NCT00611026	4473508	8200579	Change From Baseline in Mean Number of Severe Urgency Episodes Per 24 Hours	tolterodine tartrate|fesoterodine	Tolterodine ER|Placebo|Fesoterodine	Drug|Drug|Drug	urinary bladder, overactive	Overactive Bladder	Parallel Assignment	Interventional	Treatment	Randomized	Clinical Trial to Evaluate the Efficacy and Safety of Fesoterodine in Comparison to Tolterodine Extended Release(ER)in Patients With Overactive Bladder.	3		NA	0.223	Van Elteren's Test					NA	All	2417	Completed	Phase 3
NCT00611026	4473504	8200579	Change From Baseline in Mean Number of Severe Urgency Episodes Per 24 Hours	tolterodine tartrate|fesoterodine	Tolterodine ER|Placebo|Fesoterodine	Drug|Drug|Drug	urinary bladder, overactive	Overactive Bladder	Parallel Assignment	Interventional	Treatment	Randomized	Clinical Trial to Evaluate the Efficacy and Safety of Fesoterodine in Comparison to Tolterodine Extended Release(ER)in Patients With Overactive Bladder.	3		NA	0.0071	Van Elteren's Test					NA	All	2417	Completed	Phase 3
NCT00611026	4473501	8200579	Change From Baseline in Mean Number of Severe Urgency Episodes Per 24 Hours	tolterodine tartrate|fesoterodine	Tolterodine ER|Placebo|Fesoterodine	Drug|Drug|Drug	urinary bladder, overactive	Overactive Bladder	Parallel Assignment	Interventional	Treatment	Randomized	Clinical Trial to Evaluate the Efficacy and Safety of Fesoterodine in Comparison to Tolterodine Extended Release(ER)in Patients With Overactive Bladder.	3		NA	0.0001	Van Elteren's Test					NA	All	2417	Completed	Phase 3
NCT00611026	4473510	8200580	Percent Change From Baseline in Mean Number of Urgency Urinary Episodes Per 24 Hours (Urinary Sensation Scale ≥3 in the Diary)	tolterodine tartrate|fesoterodine	Tolterodine ER|Placebo|Fesoterodine	Drug|Drug|Drug	urinary bladder, overactive	Overactive Bladder	Parallel Assignment	Interventional	Treatment	Randomized	Clinical Trial to Evaluate the Efficacy and Safety of Fesoterodine in Comparison to Tolterodine Extended Release(ER)in Patients With Overactive Bladder.	3		NA	0.0008	ANCOVA					NA	All	2417	Completed	Phase 3
NCT00611026	4473511	8200580	Percent Change From Baseline in Mean Number of Urgency Urinary Episodes Per 24 Hours (Urinary Sensation Scale ≥3 in the Diary)	tolterodine tartrate|fesoterodine	Tolterodine ER|Placebo|Fesoterodine	Drug|Drug|Drug	urinary bladder, overactive	Overactive Bladder	Parallel Assignment	Interventional	Treatment	Randomized	Clinical Trial to Evaluate the Efficacy and Safety of Fesoterodine in Comparison to Tolterodine Extended Release(ER)in Patients With Overactive Bladder.	3		NA	0.0001	ANCOVA					NA	All	2417	Completed	Phase 3
NCT00611026	4473513	8200580	Percent Change From Baseline in Mean Number of Urgency Urinary Episodes Per 24 Hours (Urinary Sensation Scale ≥3 in the Diary)	tolterodine tartrate|fesoterodine	Tolterodine ER|Placebo|Fesoterodine	Drug|Drug|Drug	urinary bladder, overactive	Overactive Bladder	Parallel Assignment	Interventional	Treatment	Randomized	Clinical Trial to Evaluate the Efficacy and Safety of Fesoterodine in Comparison to Tolterodine Extended Release(ER)in Patients With Overactive Bladder.	3		NA	0.0008	ANCOVA					NA	All	2417	Completed	Phase 3
NCT00611026	4473515	8200580	Percent Change From Baseline in Mean Number of Urgency Urinary Episodes Per 24 Hours (Urinary Sensation Scale ≥3 in the Diary)	tolterodine tartrate|fesoterodine	Tolterodine ER|Placebo|Fesoterodine	Drug|Drug|Drug	urinary bladder, overactive	Overactive Bladder	Parallel Assignment	Interventional	Treatment	Randomized	Clinical Trial to Evaluate the Efficacy and Safety of Fesoterodine in Comparison to Tolterodine Extended Release(ER)in Patients With Overactive Bladder.	3		NA	0.0828	ANCOVA					NA	All	2417	Completed	Phase 3
NCT00611026	4473512	8200580	Percent Change From Baseline in Mean Number of Urgency Urinary Episodes Per 24 Hours (Urinary Sensation Scale ≥3 in the Diary)	tolterodine tartrate|fesoterodine	Tolterodine ER|Placebo|Fesoterodine	Drug|Drug|Drug	urinary bladder, overactive	Overactive Bladder	Parallel Assignment	Interventional	Treatment	Randomized	Clinical Trial to Evaluate the Efficacy and Safety of Fesoterodine in Comparison to Tolterodine Extended Release(ER)in Patients With Overactive Bladder.	3		NA	0.0022	ANCOVA					NA	All	2417	Completed	Phase 3
NCT00611026	4473514	8200580	Percent Change From Baseline in Mean Number of Urgency Urinary Episodes Per 24 Hours (Urinary Sensation Scale ≥3 in the Diary)	tolterodine tartrate|fesoterodine	Tolterodine ER|Placebo|Fesoterodine	Drug|Drug|Drug	urinary bladder, overactive	Overactive Bladder	Parallel Assignment	Interventional	Treatment	Randomized	Clinical Trial to Evaluate the Efficacy and Safety of Fesoterodine in Comparison to Tolterodine Extended Release(ER)in Patients With Overactive Bladder.	3		NA	0.0001	ANCOVA					NA	All	2417	Completed	Phase 3
NCT00611026	4473521	8200581	Change From Baseline in Mean Number of Urgency Urinary Episodes Per 24 Hours (Urinary Sensation Scale ≥3 in the Diary)	tolterodine tartrate|fesoterodine	Tolterodine ER|Placebo|Fesoterodine	Drug|Drug|Drug	urinary bladder, overactive	Overactive Bladder	Parallel Assignment	Interventional	Treatment	Randomized	Clinical Trial to Evaluate the Efficacy and Safety of Fesoterodine in Comparison to Tolterodine Extended Release(ER)in Patients With Overactive Bladder.	3	Mean Difference (Final Values)	-1.2	0.0001	ANCOVA	-1.6	-0.8	95	Standard Error of the Mean	0.2	All	2417	Completed	Phase 3
NCT00611026	4473522	8200581	Change From Baseline in Mean Number of Urgency Urinary Episodes Per 24 Hours (Urinary Sensation Scale ≥3 in the Diary)	tolterodine tartrate|fesoterodine	Tolterodine ER|Placebo|Fesoterodine	Drug|Drug|Drug	urinary bladder, overactive	Overactive Bladder	Parallel Assignment	Interventional	Treatment	Randomized	Clinical Trial to Evaluate the Efficacy and Safety of Fesoterodine in Comparison to Tolterodine Extended Release(ER)in Patients With Overactive Bladder.	3	Mean Difference (Final Values)	-0.2	0.1817	ANCOVA	-0.5	0.1	95	Standard Error of the Mean	0.1	All	2417	Completed	Phase 3
NCT00611026	4473524	8200581	Change From Baseline in Mean Number of Urgency Urinary Episodes Per 24 Hours (Urinary Sensation Scale ≥3 in the Diary)	tolterodine tartrate|fesoterodine	Tolterodine ER|Placebo|Fesoterodine	Drug|Drug|Drug	urinary bladder, overactive	Overactive Bladder	Parallel Assignment	Interventional	Treatment	Randomized	Clinical Trial to Evaluate the Efficacy and Safety of Fesoterodine in Comparison to Tolterodine Extended Release(ER)in Patients With Overactive Bladder.	3	Mean Difference (Final Values)	-0.4	0.0374	ANCOVA	-0.7	0	95	Standard Error of the Mean	0.2	All	2417	Completed	Phase 3
NCT00611026	4473523	8200581	Change From Baseline in Mean Number of Urgency Urinary Episodes Per 24 Hours (Urinary Sensation Scale ≥3 in the Diary)	tolterodine tartrate|fesoterodine	Tolterodine ER|Placebo|Fesoterodine	Drug|Drug|Drug	urinary bladder, overactive	Overactive Bladder	Parallel Assignment	Interventional	Treatment	Randomized	Clinical Trial to Evaluate the Efficacy and Safety of Fesoterodine in Comparison to Tolterodine Extended Release(ER)in Patients With Overactive Bladder.	3	Mean Difference (Final Values)	-0.2	0.3161	ANCOVA	-0.5	0.2	95	Standard Error of the Mean	0.2	All	2417	Completed	Phase 3
NCT00611026	4473518	8200581	Change From Baseline in Mean Number of Urgency Urinary Episodes Per 24 Hours (Urinary Sensation Scale ≥3 in the Diary)	tolterodine tartrate|fesoterodine	Tolterodine ER|Placebo|Fesoterodine	Drug|Drug|Drug	urinary bladder, overactive	Overactive Bladder	Parallel Assignment	Interventional	Treatment	Randomized	Clinical Trial to Evaluate the Efficacy and Safety of Fesoterodine in Comparison to Tolterodine Extended Release(ER)in Patients With Overactive Bladder.	3	Mean Difference (Final Values)	-1	0.0001	ANCOVA	-1.5	-0.6	95	Standard Error of the Mean	0.2	All	2417	Completed	Phase 3
NCT00611026	4473516	8200581	Change From Baseline in Mean Number of Urgency Urinary Episodes Per 24 Hours (Urinary Sensation Scale ≥3 in the Diary)	tolterodine tartrate|fesoterodine	Tolterodine ER|Placebo|Fesoterodine	Drug|Drug|Drug	urinary bladder, overactive	Overactive Bladder	Parallel Assignment	Interventional	Treatment	Randomized	Clinical Trial to Evaluate the Efficacy and Safety of Fesoterodine in Comparison to Tolterodine Extended Release(ER)in Patients With Overactive Bladder.	3	Mean Difference (Final Values)	-0.7	0.0001	ANCOVA	-1.1	-0.4	95	Standard Error of the Mean	0.2	All	2417	Completed	Phase 3
NCT00611026	4473517	8200581	Change From Baseline in Mean Number of Urgency Urinary Episodes Per 24 Hours (Urinary Sensation Scale ≥3 in the Diary)	tolterodine tartrate|fesoterodine	Tolterodine ER|Placebo|Fesoterodine	Drug|Drug|Drug	urinary bladder, overactive	Overactive Bladder	Parallel Assignment	Interventional	Treatment	Randomized	Clinical Trial to Evaluate the Efficacy and Safety of Fesoterodine in Comparison to Tolterodine Extended Release(ER)in Patients With Overactive Bladder.	3	Mean Difference (Final Values)	-0.3	0.1467	ANCOVA	-0.7	0.1	95	Standard Error of the Mean	0.2	All	2417	Completed	Phase 3
NCT00611026	4473520	8200581	Change From Baseline in Mean Number of Urgency Urinary Episodes Per 24 Hours (Urinary Sensation Scale ≥3 in the Diary)	tolterodine tartrate|fesoterodine	Tolterodine ER|Placebo|Fesoterodine	Drug|Drug|Drug	urinary bladder, overactive	Overactive Bladder	Parallel Assignment	Interventional	Treatment	Randomized	Clinical Trial to Evaluate the Efficacy and Safety of Fesoterodine in Comparison to Tolterodine Extended Release(ER)in Patients With Overactive Bladder.	3	Mean Difference (Final Values)	-0.6	0.0054	ANCOVA	-1	-0.2	95	Standard Error of the Mean	0.2	All	2417	Completed	Phase 3
NCT00611026	4473519	8200581	Change From Baseline in Mean Number of Urgency Urinary Episodes Per 24 Hours (Urinary Sensation Scale ≥3 in the Diary)	tolterodine tartrate|fesoterodine	Tolterodine ER|Placebo|Fesoterodine	Drug|Drug|Drug	urinary bladder, overactive	Overactive Bladder	Parallel Assignment	Interventional	Treatment	Randomized	Clinical Trial to Evaluate the Efficacy and Safety of Fesoterodine in Comparison to Tolterodine Extended Release(ER)in Patients With Overactive Bladder.	3	Mean Difference (Final Values)	-0.6	0.0005	ANCOVA	-0.9	-0.3	95	Standard Error of the Mean	0.2	All	2417	Completed	Phase 3
NCT00611026	4473530	8200582	Percent Change From Baseline of UUI Episodes Per 24 Hours	tolterodine tartrate|fesoterodine	Tolterodine ER|Placebo|Fesoterodine	Drug|Drug|Drug	urinary bladder, overactive	Overactive Bladder	Parallel Assignment	Interventional	Treatment	Randomized	Clinical Trial to Evaluate the Efficacy and Safety of Fesoterodine in Comparison to Tolterodine Extended Release(ER)in Patients With Overactive Bladder.	3		NA	0.0001	ANCOVA					NA	All	2417	Completed	Phase 3
NCT00611026	4473528	8200582	Percent Change From Baseline of UUI Episodes Per 24 Hours	tolterodine tartrate|fesoterodine	Tolterodine ER|Placebo|Fesoterodine	Drug|Drug|Drug	urinary bladder, overactive	Overactive Bladder	Parallel Assignment	Interventional	Treatment	Randomized	Clinical Trial to Evaluate the Efficacy and Safety of Fesoterodine in Comparison to Tolterodine Extended Release(ER)in Patients With Overactive Bladder.	3		NA	0.0219	ANCOVA					NA	All	2417	Completed	Phase 3
NCT00611026	4473531	8200582	Percent Change From Baseline of UUI Episodes Per 24 Hours	tolterodine tartrate|fesoterodine	Tolterodine ER|Placebo|Fesoterodine	Drug|Drug|Drug	urinary bladder, overactive	Overactive Bladder	Parallel Assignment	Interventional	Treatment	Randomized	Clinical Trial to Evaluate the Efficacy and Safety of Fesoterodine in Comparison to Tolterodine Extended Release(ER)in Patients With Overactive Bladder.	3		NA	0.0205	ANCOVA					NA	All	2417	Completed	Phase 3
NCT00611026	4473525	8200582	Percent Change From Baseline of UUI Episodes Per 24 Hours	tolterodine tartrate|fesoterodine	Tolterodine ER|Placebo|Fesoterodine	Drug|Drug|Drug	urinary bladder, overactive	Overactive Bladder	Parallel Assignment	Interventional	Treatment	Randomized	Clinical Trial to Evaluate the Efficacy and Safety of Fesoterodine in Comparison to Tolterodine Extended Release(ER)in Patients With Overactive Bladder.	3		NA	0.0093	ANCOVA					NA	All	2417	Completed	Phase 3
NCT00611026	4473527	8200582	Percent Change From Baseline of UUI Episodes Per 24 Hours	tolterodine tartrate|fesoterodine	Tolterodine ER|Placebo|Fesoterodine	Drug|Drug|Drug	urinary bladder, overactive	Overactive Bladder	Parallel Assignment	Interventional	Treatment	Randomized	Clinical Trial to Evaluate the Efficacy and Safety of Fesoterodine in Comparison to Tolterodine Extended Release(ER)in Patients With Overactive Bladder.	3		NA	0.0001	ANCOVA					NA	All	2417	Completed	Phase 3
NCT00611026	4473529	8200582	Percent Change From Baseline of UUI Episodes Per 24 Hours	tolterodine tartrate|fesoterodine	Tolterodine ER|Placebo|Fesoterodine	Drug|Drug|Drug	urinary bladder, overactive	Overactive Bladder	Parallel Assignment	Interventional	Treatment	Randomized	Clinical Trial to Evaluate the Efficacy and Safety of Fesoterodine in Comparison to Tolterodine Extended Release(ER)in Patients With Overactive Bladder.	3		NA	0.0038	ANCOVA					NA	All	2417	Completed	Phase 3
NCT00611026	4473526	8200582	Percent Change From Baseline of UUI Episodes Per 24 Hours	tolterodine tartrate|fesoterodine	Tolterodine ER|Placebo|Fesoterodine	Drug|Drug|Drug	urinary bladder, overactive	Overactive Bladder	Parallel Assignment	Interventional	Treatment	Randomized	Clinical Trial to Evaluate the Efficacy and Safety of Fesoterodine in Comparison to Tolterodine Extended Release(ER)in Patients With Overactive Bladder.	3		NA	0.0805	ANCOVA					NA	All	2417	Completed	Phase 3
NCT00611026	4473532	8200582	Percent Change From Baseline of UUI Episodes Per 24 Hours	tolterodine tartrate|fesoterodine	Tolterodine ER|Placebo|Fesoterodine	Drug|Drug|Drug	urinary bladder, overactive	Overactive Bladder	Parallel Assignment	Interventional	Treatment	Randomized	Clinical Trial to Evaluate the Efficacy and Safety of Fesoterodine in Comparison to Tolterodine Extended Release(ER)in Patients With Overactive Bladder.	3		NA	0.0012	ANCOVA					NA	All	2417	Completed	Phase 3
NCT00611026	4473534	8200583	Change From Baseline in Mean Number of Urgency Urinary Incontinence (UUI) Episodes Per 24 Hours at Week 1 and Week 4	tolterodine tartrate|fesoterodine	Tolterodine ER|Placebo|Fesoterodine	Drug|Drug|Drug	urinary bladder, overactive	Overactive Bladder	Parallel Assignment	Interventional	Treatment	Randomized	Clinical Trial to Evaluate the Efficacy and Safety of Fesoterodine in Comparison to Tolterodine Extended Release(ER)in Patients With Overactive Bladder.	3		NA	0.0019	Van Elteren's Test					NA	All	2417	Completed	Phase 3
NCT00611026	4473535	8200583	Change From Baseline in Mean Number of Urgency Urinary Incontinence (UUI) Episodes Per 24 Hours at Week 1 and Week 4	tolterodine tartrate|fesoterodine	Tolterodine ER|Placebo|Fesoterodine	Drug|Drug|Drug	urinary bladder, overactive	Overactive Bladder	Parallel Assignment	Interventional	Treatment	Randomized	Clinical Trial to Evaluate the Efficacy and Safety of Fesoterodine in Comparison to Tolterodine Extended Release(ER)in Patients With Overactive Bladder.	3		NA	0.0001	Van Elteren's Test					NA	All	2417	Completed	Phase 3
NCT00611026	4473536	8200583	Change From Baseline in Mean Number of Urgency Urinary Incontinence (UUI) Episodes Per 24 Hours at Week 1 and Week 4	tolterodine tartrate|fesoterodine	Tolterodine ER|Placebo|Fesoterodine	Drug|Drug|Drug	urinary bladder, overactive	Overactive Bladder	Parallel Assignment	Interventional	Treatment	Randomized	Clinical Trial to Evaluate the Efficacy and Safety of Fesoterodine in Comparison to Tolterodine Extended Release(ER)in Patients With Overactive Bladder.	3		NA	0.2126	Van Elteren's Test					NA	All	2417	Completed	Phase 3
NCT00611026	4473537	8200583	Change From Baseline in Mean Number of Urgency Urinary Incontinence (UUI) Episodes Per 24 Hours at Week 1 and Week 4	tolterodine tartrate|fesoterodine	Tolterodine ER|Placebo|Fesoterodine	Drug|Drug|Drug	urinary bladder, overactive	Overactive Bladder	Parallel Assignment	Interventional	Treatment	Randomized	Clinical Trial to Evaluate the Efficacy and Safety of Fesoterodine in Comparison to Tolterodine Extended Release(ER)in Patients With Overactive Bladder.	3		NA	0.0202	Van Elteren's Test					NA	All	2417	Completed	Phase 3
NCT00611026	4473538	8200583	Change From Baseline in Mean Number of Urgency Urinary Incontinence (UUI) Episodes Per 24 Hours at Week 1 and Week 4	tolterodine tartrate|fesoterodine	Tolterodine ER|Placebo|Fesoterodine	Drug|Drug|Drug	urinary bladder, overactive	Overactive Bladder	Parallel Assignment	Interventional	Treatment	Randomized	Clinical Trial to Evaluate the Efficacy and Safety of Fesoterodine in Comparison to Tolterodine Extended Release(ER)in Patients With Overactive Bladder.	3		NA	0.0006	Van Elteren's Test					NA	All	2417	Completed	Phase 3
NCT00611026	4473533	8200583	Change From Baseline in Mean Number of Urgency Urinary Incontinence (UUI) Episodes Per 24 Hours at Week 1 and Week 4	tolterodine tartrate|fesoterodine	Tolterodine ER|Placebo|Fesoterodine	Drug|Drug|Drug	urinary bladder, overactive	Overactive Bladder	Parallel Assignment	Interventional	Treatment	Randomized	Clinical Trial to Evaluate the Efficacy and Safety of Fesoterodine in Comparison to Tolterodine Extended Release(ER)in Patients With Overactive Bladder.	3		NA	0.0148	Van Elteren's Test					NA	All	2417	Completed	Phase 3
NCT00611026	4473539	8200584	Percent Change From Baseline of Nocturnal Micturitions Per 24 Hours	tolterodine tartrate|fesoterodine	Tolterodine ER|Placebo|Fesoterodine	Drug|Drug|Drug	urinary bladder, overactive	Overactive Bladder	Parallel Assignment	Interventional	Treatment	Randomized	Clinical Trial to Evaluate the Efficacy and Safety of Fesoterodine in Comparison to Tolterodine Extended Release(ER)in Patients With Overactive Bladder.	3		NA	0.02	ANCOVA					NA	All	2417	Completed	Phase 3
NCT00611026	4473540	8200584	Percent Change From Baseline of Nocturnal Micturitions Per 24 Hours	tolterodine tartrate|fesoterodine	Tolterodine ER|Placebo|Fesoterodine	Drug|Drug|Drug	urinary bladder, overactive	Overactive Bladder	Parallel Assignment	Interventional	Treatment	Randomized	Clinical Trial to Evaluate the Efficacy and Safety of Fesoterodine in Comparison to Tolterodine Extended Release(ER)in Patients With Overactive Bladder.	3		NA	0.0021	ANCOVA					NA	All	2417	Completed	Phase 3
NCT00611026	4473545	8200585	Change From Baseline in Mean Number of Nocturnal Micturitions Per 24 Hours	tolterodine tartrate|fesoterodine	Tolterodine ER|Placebo|Fesoterodine	Drug|Drug|Drug	urinary bladder, overactive	Overactive Bladder	Parallel Assignment	Interventional	Treatment	Randomized	Clinical Trial to Evaluate the Efficacy and Safety of Fesoterodine in Comparison to Tolterodine Extended Release(ER)in Patients With Overactive Bladder.	3	Mean Difference (Final Values)	-0.1	0.0794	ANCOVA	-0.2	0	95	Standard Error of the Mean	0.1	All	2417	Completed	Phase 3
NCT00611026	4473546	8200585	Change From Baseline in Mean Number of Nocturnal Micturitions Per 24 Hours	tolterodine tartrate|fesoterodine	Tolterodine ER|Placebo|Fesoterodine	Drug|Drug|Drug	urinary bladder, overactive	Overactive Bladder	Parallel Assignment	Interventional	Treatment	Randomized	Clinical Trial to Evaluate the Efficacy and Safety of Fesoterodine in Comparison to Tolterodine Extended Release(ER)in Patients With Overactive Bladder.	3	Mean Difference (Final Values)	-0.12	0.0286	ANCOVA	-0.12	0	95	Standard Error of the Mean	0.1	All	2417	Completed	Phase 3
NCT00611026	4473543	8200585	Change From Baseline in Mean Number of Nocturnal Micturitions Per 24 Hours	tolterodine tartrate|fesoterodine	Tolterodine ER|Placebo|Fesoterodine	Drug|Drug|Drug	urinary bladder, overactive	Overactive Bladder	Parallel Assignment	Interventional	Treatment	Randomized	Clinical Trial to Evaluate the Efficacy and Safety of Fesoterodine in Comparison to Tolterodine Extended Release(ER)in Patients With Overactive Bladder.	3	Mean Difference (Final Values)	-0.14	0.0134	ANCOVA	-0.3	0	95	Standard Error of the Mean	0.1	All	2417	Completed	Phase 3
NCT00611026	4473542	8200585	Change From Baseline in Mean Number of Nocturnal Micturitions Per 24 Hours	tolterodine tartrate|fesoterodine	Tolterodine ER|Placebo|Fesoterodine	Drug|Drug|Drug	urinary bladder, overactive	Overactive Bladder	Parallel Assignment	Interventional	Treatment	Randomized	Clinical Trial to Evaluate the Efficacy and Safety of Fesoterodine in Comparison to Tolterodine Extended Release(ER)in Patients With Overactive Bladder.	3	Mean Difference (Final Values)	-0.08	0.1759	ANCOVA	-0.2	0	95	Standard Error of the Mean	0.1	All	2417	Completed	Phase 3
NCT00611026	4473547	8200585	Change From Baseline in Mean Number of Nocturnal Micturitions Per 24 Hours	tolterodine tartrate|fesoterodine	Tolterodine ER|Placebo|Fesoterodine	Drug|Drug|Drug	urinary bladder, overactive	Overactive Bladder	Parallel Assignment	Interventional	Treatment	Randomized	Clinical Trial to Evaluate the Efficacy and Safety of Fesoterodine in Comparison to Tolterodine Extended Release(ER)in Patients With Overactive Bladder.	3	Mean Difference (Final Values)	-0.01	0.8355	ANCOVA	-0.1	0.1	95	Standard Error of the Mean	0	All	2417	Completed	Phase 3
NCT00611026	4473541	8200585	Change From Baseline in Mean Number of Nocturnal Micturitions Per 24 Hours	tolterodine tartrate|fesoterodine	Tolterodine ER|Placebo|Fesoterodine	Drug|Drug|Drug	urinary bladder, overactive	Overactive Bladder	Parallel Assignment	Interventional	Treatment	Randomized	Clinical Trial to Evaluate the Efficacy and Safety of Fesoterodine in Comparison to Tolterodine Extended Release(ER)in Patients With Overactive Bladder.	3	Mean Difference (Final Values)	-0.06	0.1661	ANCOVA	-0.2	0	95	Standard Error of the Mean	0	All	2417	Completed	Phase 3
NCT00611026	4473544	8200585	Change From Baseline in Mean Number of Nocturnal Micturitions Per 24 Hours	tolterodine tartrate|fesoterodine	Tolterodine ER|Placebo|Fesoterodine	Drug|Drug|Drug	urinary bladder, overactive	Overactive Bladder	Parallel Assignment	Interventional	Treatment	Randomized	Clinical Trial to Evaluate the Efficacy and Safety of Fesoterodine in Comparison to Tolterodine Extended Release(ER)in Patients With Overactive Bladder.	3	Mean Difference (Final Values)	-0.02	0.5906	ANCOVA	-0.1	0.1	95	Standard Error of the Mean	0	All	2417	Completed	Phase 3
NCT00611026	4473549	8200585	Change From Baseline in Mean Number of Nocturnal Micturitions Per 24 Hours	tolterodine tartrate|fesoterodine	Tolterodine ER|Placebo|Fesoterodine	Drug|Drug|Drug	urinary bladder, overactive	Overactive Bladder	Parallel Assignment	Interventional	Treatment	Randomized	Clinical Trial to Evaluate the Efficacy and Safety of Fesoterodine in Comparison to Tolterodine Extended Release(ER)in Patients With Overactive Bladder.	3	Mean Difference (Final Values)	-0.05	0.3823	ANCOVA	-0.1	0.1	95	Standard Error of the Mean	0.1	All	2417	Completed	Phase 3
NCT00611026	4473548	8200585	Change From Baseline in Mean Number of Nocturnal Micturitions Per 24 Hours	tolterodine tartrate|fesoterodine	Tolterodine ER|Placebo|Fesoterodine	Drug|Drug|Drug	urinary bladder, overactive	Overactive Bladder	Parallel Assignment	Interventional	Treatment	Randomized	Clinical Trial to Evaluate the Efficacy and Safety of Fesoterodine in Comparison to Tolterodine Extended Release(ER)in Patients With Overactive Bladder.	3	Mean Difference (Final Values)	-0.04	0.4802	ANCOVA	-0.1	0.1	95	Standard Error of the Mean	0.1	All	2417	Completed	Phase 3
NCT00611026	4473552	8200586	Percent Change From Baseline of Micturitions Per 24 Hours	tolterodine tartrate|fesoterodine	Tolterodine ER|Placebo|Fesoterodine	Drug|Drug|Drug	urinary bladder, overactive	Overactive Bladder	Parallel Assignment	Interventional	Treatment	Randomized	Clinical Trial to Evaluate the Efficacy and Safety of Fesoterodine in Comparison to Tolterodine Extended Release(ER)in Patients With Overactive Bladder.	3		NA	0.0001	ANCOVA					NA	All	2417	Completed	Phase 3
NCT00611026	4473553	8200586	Percent Change From Baseline of Micturitions Per 24 Hours	tolterodine tartrate|fesoterodine	Tolterodine ER|Placebo|Fesoterodine	Drug|Drug|Drug	urinary bladder, overactive	Overactive Bladder	Parallel Assignment	Interventional	Treatment	Randomized	Clinical Trial to Evaluate the Efficacy and Safety of Fesoterodine in Comparison to Tolterodine Extended Release(ER)in Patients With Overactive Bladder.	3		NA	0.0217	ANCOVA					NA	All	2417	Completed	Phase 3
NCT00611026	4473556	8200586	Percent Change From Baseline of Micturitions Per 24 Hours	tolterodine tartrate|fesoterodine	Tolterodine ER|Placebo|Fesoterodine	Drug|Drug|Drug	urinary bladder, overactive	Overactive Bladder	Parallel Assignment	Interventional	Treatment	Randomized	Clinical Trial to Evaluate the Efficacy and Safety of Fesoterodine in Comparison to Tolterodine Extended Release(ER)in Patients With Overactive Bladder.	3		NA	0.0217	ANCOVA					NA	All	2417	Completed	Phase 3
NCT00611026	4473555	8200586	Percent Change From Baseline of Micturitions Per 24 Hours	tolterodine tartrate|fesoterodine	Tolterodine ER|Placebo|Fesoterodine	Drug|Drug|Drug	urinary bladder, overactive	Overactive Bladder	Parallel Assignment	Interventional	Treatment	Randomized	Clinical Trial to Evaluate the Efficacy and Safety of Fesoterodine in Comparison to Tolterodine Extended Release(ER)in Patients With Overactive Bladder.	3		NA	0.0001	ANCOVA					NA	All	2417	Completed	Phase 3
NCT00611026	4473551	8200586	Percent Change From Baseline of Micturitions Per 24 Hours	tolterodine tartrate|fesoterodine	Tolterodine ER|Placebo|Fesoterodine	Drug|Drug|Drug	urinary bladder, overactive	Overactive Bladder	Parallel Assignment	Interventional	Treatment	Randomized	Clinical Trial to Evaluate the Efficacy and Safety of Fesoterodine in Comparison to Tolterodine Extended Release(ER)in Patients With Overactive Bladder.	3		NA	0.0421	ANCOVA					NA	All	2417	Completed	Phase 3
NCT00611026	4473550	8200586	Percent Change From Baseline of Micturitions Per 24 Hours	tolterodine tartrate|fesoterodine	Tolterodine ER|Placebo|Fesoterodine	Drug|Drug|Drug	urinary bladder, overactive	Overactive Bladder	Parallel Assignment	Interventional	Treatment	Randomized	Clinical Trial to Evaluate the Efficacy and Safety of Fesoterodine in Comparison to Tolterodine Extended Release(ER)in Patients With Overactive Bladder.	3		NA	0.0023	ANCOVA					NA	All	2417	Completed	Phase 3
NCT00611026	4473554	8200586	Percent Change From Baseline of Micturitions Per 24 Hours	tolterodine tartrate|fesoterodine	Tolterodine ER|Placebo|Fesoterodine	Drug|Drug|Drug	urinary bladder, overactive	Overactive Bladder	Parallel Assignment	Interventional	Treatment	Randomized	Clinical Trial to Evaluate the Efficacy and Safety of Fesoterodine in Comparison to Tolterodine Extended Release(ER)in Patients With Overactive Bladder.	3		NA	0.002	ANCOVA					NA	All	2417	Completed	Phase 3
NCT00611026	4473563	8200587	Change From Baseline in Mean Number of Micturitions Per 24 Hours	tolterodine tartrate|fesoterodine	Tolterodine ER|Placebo|Fesoterodine	Drug|Drug|Drug	urinary bladder, overactive	Overactive Bladder	Parallel Assignment	Interventional	Treatment	Randomized	Clinical Trial to Evaluate the Efficacy and Safety of Fesoterodine in Comparison to Tolterodine Extended Release(ER)in Patients With Overactive Bladder.	3	Mean Difference (Final Values)	-0.1	0.3613	ANCOVA	-0.3	0.1	95	Standard Error of the Mean	0.1	All	2417	Completed	Phase 3
NCT00611026	4473560	8200587	Change From Baseline in Mean Number of Micturitions Per 24 Hours	tolterodine tartrate|fesoterodine	Tolterodine ER|Placebo|Fesoterodine	Drug|Drug|Drug	urinary bladder, overactive	Overactive Bladder	Parallel Assignment	Interventional	Treatment	Randomized	Clinical Trial to Evaluate the Efficacy and Safety of Fesoterodine in Comparison to Tolterodine Extended Release(ER)in Patients With Overactive Bladder.	3	Mean Difference (Final Values)	-0.3	0.0186	ANCOVA	-0.5	0	95	Standard Error of the Mean	0.1	All	2417	Completed	Phase 3
NCT00611026	4473559	8200587	Change From Baseline in Mean Number of Micturitions Per 24 Hours	tolterodine tartrate|fesoterodine	Tolterodine ER|Placebo|Fesoterodine	Drug|Drug|Drug	urinary bladder, overactive	Overactive Bladder	Parallel Assignment	Interventional	Treatment	Randomized	Clinical Trial to Evaluate the Efficacy and Safety of Fesoterodine in Comparison to Tolterodine Extended Release(ER)in Patients With Overactive Bladder.	3	Mean Difference (Final Values)	-0.6	0.0001	ANCOVA	-0.9	-0.4	95	Standard Error of the Mean	0.1	All	2417	Completed	Phase 3
NCT00611026	4473561	8200587	Change From Baseline in Mean Number of Micturitions Per 24 Hours	tolterodine tartrate|fesoterodine	Tolterodine ER|Placebo|Fesoterodine	Drug|Drug|Drug	urinary bladder, overactive	Overactive Bladder	Parallel Assignment	Interventional	Treatment	Randomized	Clinical Trial to Evaluate the Efficacy and Safety of Fesoterodine in Comparison to Tolterodine Extended Release(ER)in Patients With Overactive Bladder.	3	Mean Difference (Final Values)	-0.4	0.0043	ANCOVA	-0.6	-0.1	95	Standard Error of the Mean	0.1	All	2417	Completed	Phase 3
NCT00611026	4473558	8200587	Change From Baseline in Mean Number of Micturitions Per 24 Hours	tolterodine tartrate|fesoterodine	Tolterodine ER|Placebo|Fesoterodine	Drug|Drug|Drug	urinary bladder, overactive	Overactive Bladder	Parallel Assignment	Interventional	Treatment	Randomized	Clinical Trial to Evaluate the Efficacy and Safety of Fesoterodine in Comparison to Tolterodine Extended Release(ER)in Patients With Overactive Bladder.	3	Mean Difference (Final Values)	-0.3	0.0407	ANCOVA	-0.6	0	95	Standard Error of the Mean	0.1	All	2417	Completed	Phase 3
NCT00611026	4473565	8200587	Change From Baseline in Mean Number of Micturitions Per 24 Hours	tolterodine tartrate|fesoterodine	Tolterodine ER|Placebo|Fesoterodine	Drug|Drug|Drug	urinary bladder, overactive	Overactive Bladder	Parallel Assignment	Interventional	Treatment	Randomized	Clinical Trial to Evaluate the Efficacy and Safety of Fesoterodine in Comparison to Tolterodine Extended Release(ER)in Patients With Overactive Bladder.	3	Mean Difference (Final Values)	-0.3	0.0161	ANCOVA	-0.5	-0.1	95	Standard Error of the Mean	0.1	All	2417	Completed	Phase 3
NCT00611026	4473557	8200587	Change From Baseline in Mean Number of Micturitions Per 24 Hours	tolterodine tartrate|fesoterodine	Tolterodine ER|Placebo|Fesoterodine	Drug|Drug|Drug	urinary bladder, overactive	Overactive Bladder	Parallel Assignment	Interventional	Treatment	Randomized	Clinical Trial to Evaluate the Efficacy and Safety of Fesoterodine in Comparison to Tolterodine Extended Release(ER)in Patients With Overactive Bladder.	3	Mean Difference (Final Values)	-0.4	0.0016	ANCOVA	-0.6	-0.1	95	Standard Error of the Mean	0.1	All	2417	Completed	Phase 3
NCT00611026	4473564	8200587	Change From Baseline in Mean Number of Micturitions Per 24 Hours	tolterodine tartrate|fesoterodine	Tolterodine ER|Placebo|Fesoterodine	Drug|Drug|Drug	urinary bladder, overactive	Overactive Bladder	Parallel Assignment	Interventional	Treatment	Randomized	Clinical Trial to Evaluate the Efficacy and Safety of Fesoterodine in Comparison to Tolterodine Extended Release(ER)in Patients With Overactive Bladder.	3	Mean Difference (Final Values)	-0.2	0.0944	ANCOVA	-0.4	0	95	Standard Error of the Mean	0.1	All	2417	Completed	Phase 3
NCT00611026	4473562	8200587	Change From Baseline in Mean Number of Micturitions Per 24 Hours	tolterodine tartrate|fesoterodine	Tolterodine ER|Placebo|Fesoterodine	Drug|Drug|Drug	urinary bladder, overactive	Overactive Bladder	Parallel Assignment	Interventional	Treatment	Randomized	Clinical Trial to Evaluate the Efficacy and Safety of Fesoterodine in Comparison to Tolterodine Extended Release(ER)in Patients With Overactive Bladder.	3	Mean Difference (Final Values)	-0.6	0.0001	ANCOVA	-0.9	-0.4	95	Standard Error of the Mean	0.1	All	2417	Completed	Phase 3
NCT00611026	4473574	8200588	Change From Baseline in Mean Voided Volume Per Micturition	tolterodine tartrate|fesoterodine	Tolterodine ER|Placebo|Fesoterodine	Drug|Drug|Drug	urinary bladder, overactive	Overactive Bladder	Parallel Assignment	Interventional	Treatment	Randomized	Clinical Trial to Evaluate the Efficacy and Safety of Fesoterodine in Comparison to Tolterodine Extended Release(ER)in Patients With Overactive Bladder.	3		NA	0.002	Van Elteren's Test					NA	All	2417	Completed	Phase 3
NCT00611026	4473566	8200588	Change From Baseline in Mean Voided Volume Per Micturition	tolterodine tartrate|fesoterodine	Tolterodine ER|Placebo|Fesoterodine	Drug|Drug|Drug	urinary bladder, overactive	Overactive Bladder	Parallel Assignment	Interventional	Treatment	Randomized	Clinical Trial to Evaluate the Efficacy and Safety of Fesoterodine in Comparison to Tolterodine Extended Release(ER)in Patients With Overactive Bladder.	3		NA	0.0525	Van Elteren's Test					NA	All	2417	Completed	Phase 3
NCT00611026	4473567	8200588	Change From Baseline in Mean Voided Volume Per Micturition	tolterodine tartrate|fesoterodine	Tolterodine ER|Placebo|Fesoterodine	Drug|Drug|Drug	urinary bladder, overactive	Overactive Bladder	Parallel Assignment	Interventional	Treatment	Randomized	Clinical Trial to Evaluate the Efficacy and Safety of Fesoterodine in Comparison to Tolterodine Extended Release(ER)in Patients With Overactive Bladder.	3		NA	0.0021	Van Elteren's Test					NA	All	2417	Completed	Phase 3
NCT00611026	4473572	8200588	Change From Baseline in Mean Voided Volume Per Micturition	tolterodine tartrate|fesoterodine	Tolterodine ER|Placebo|Fesoterodine	Drug|Drug|Drug	urinary bladder, overactive	Overactive Bladder	Parallel Assignment	Interventional	Treatment	Randomized	Clinical Trial to Evaluate the Efficacy and Safety of Fesoterodine in Comparison to Tolterodine Extended Release(ER)in Patients With Overactive Bladder.	3		NA	0.1503	Van Elteren's Test					NA	All	2417	Completed	Phase 3
NCT00611026	4473571	8200588	Change From Baseline in Mean Voided Volume Per Micturition	tolterodine tartrate|fesoterodine	Tolterodine ER|Placebo|Fesoterodine	Drug|Drug|Drug	urinary bladder, overactive	Overactive Bladder	Parallel Assignment	Interventional	Treatment	Randomized	Clinical Trial to Evaluate the Efficacy and Safety of Fesoterodine in Comparison to Tolterodine Extended Release(ER)in Patients With Overactive Bladder.	3		NA	0.0001	Van Elteren's Test					NA	All	2417	Completed	Phase 3
NCT00611026	4473568	8200588	Change From Baseline in Mean Voided Volume Per Micturition	tolterodine tartrate|fesoterodine	Tolterodine ER|Placebo|Fesoterodine	Drug|Drug|Drug	urinary bladder, overactive	Overactive Bladder	Parallel Assignment	Interventional	Treatment	Randomized	Clinical Trial to Evaluate the Efficacy and Safety of Fesoterodine in Comparison to Tolterodine Extended Release(ER)in Patients With Overactive Bladder.	3		NA	0.0001	Van Elteren's Test					NA	All	2417	Completed	Phase 3
NCT00611026	4473570	8200588	Change From Baseline in Mean Voided Volume Per Micturition	tolterodine tartrate|fesoterodine	Tolterodine ER|Placebo|Fesoterodine	Drug|Drug|Drug	urinary bladder, overactive	Overactive Bladder	Parallel Assignment	Interventional	Treatment	Randomized	Clinical Trial to Evaluate the Efficacy and Safety of Fesoterodine in Comparison to Tolterodine Extended Release(ER)in Patients With Overactive Bladder.	3		NA	0.0002	Van Elteren's Test					NA	All	2417	Completed	Phase 3
NCT00611026	4473569	8200588	Change From Baseline in Mean Voided Volume Per Micturition	tolterodine tartrate|fesoterodine	Tolterodine ER|Placebo|Fesoterodine	Drug|Drug|Drug	urinary bladder, overactive	Overactive Bladder	Parallel Assignment	Interventional	Treatment	Randomized	Clinical Trial to Evaluate the Efficacy and Safety of Fesoterodine in Comparison to Tolterodine Extended Release(ER)in Patients With Overactive Bladder.	3		NA	0.013	Van Elteren's					NA	All	2417	Completed	Phase 3
NCT00611026	4473573	8200588	Change From Baseline in Mean Voided Volume Per Micturition	tolterodine tartrate|fesoterodine	Tolterodine ER|Placebo|Fesoterodine	Drug|Drug|Drug	urinary bladder, overactive	Overactive Bladder	Parallel Assignment	Interventional	Treatment	Randomized	Clinical Trial to Evaluate the Efficacy and Safety of Fesoterodine in Comparison to Tolterodine Extended Release(ER)in Patients With Overactive Bladder.	3		NA	0.0519	Van Elteren's Test					NA	All	2417	Completed	Phase 3
NCT00611026	4473575	8200589	Change From Baseline in Mean Number of Urgency Urinary Incontinence (UUI) Episodes Per 24 Hours at Week 12	tolterodine tartrate|fesoterodine	Tolterodine ER|Placebo|Fesoterodine	Drug|Drug|Drug	urinary bladder, overactive	Overactive Bladder	Parallel Assignment	Interventional	Treatment	Randomized	Clinical Trial to Evaluate the Efficacy and Safety of Fesoterodine in Comparison to Tolterodine Extended Release(ER)in Patients With Overactive Bladder.	3		NA	0.0072	Van Elteren's test					NA	All	2417	Completed	Phase 3
NCT00611026	4473577	8200589	Change From Baseline in Mean Number of Urgency Urinary Incontinence (UUI) Episodes Per 24 Hours at Week 12	tolterodine tartrate|fesoterodine	Tolterodine ER|Placebo|Fesoterodine	Drug|Drug|Drug	urinary bladder, overactive	Overactive Bladder	Parallel Assignment	Interventional	Treatment	Randomized	Clinical Trial to Evaluate the Efficacy and Safety of Fesoterodine in Comparison to Tolterodine Extended Release(ER)in Patients With Overactive Bladder.	3		NA	0.0001	Van Elteren's Test					NA	All	2417	Completed	Phase 3
NCT00611026	4473576	8200589	Change From Baseline in Mean Number of Urgency Urinary Incontinence (UUI) Episodes Per 24 Hours at Week 12	tolterodine tartrate|fesoterodine	Tolterodine ER|Placebo|Fesoterodine	Drug|Drug|Drug	urinary bladder, overactive	Overactive Bladder	Parallel Assignment	Interventional	Treatment	Randomized	Clinical Trial to Evaluate the Efficacy and Safety of Fesoterodine in Comparison to Tolterodine Extended Release(ER)in Patients With Overactive Bladder.	3		NA	0.0228	Van Elteren's Test					NA	All	2417	Completed	Phase 3
NCT00611455	4473432	8200548	Number of Participants With a 20% Improvement From Baseline in Their American College of Rheumatology (ACR) Score (ACR20) at Week 24	ofatumumab	ofatumumab|Placebo	Drug|Drug	arthritis, rheumatoid|arthritis	Arthritis, Rheumatoid	Parallel Assignment	Interventional	Treatment	Randomized	Investigating Clinical Efficacy of Ofatumumab in Adult Rheumatoid Arthritis (RA) Patients Who Had an Inadequate Response to MTX Therapy	2	Odds Ratio (OR)	2.86	0.001	Cochran-Mantel-Haenszel	1.67	4.91	95		NA	All	265	Terminated	Phase 3
NCT00611923	4473420	8200350	Change in Premenstrual Symptoms as Measured by the Patient Global Premenstrual Symptoms as Measured by the Patient Global Improvement Scale at Month 1 and Month 2	flutamide	Flutamide|Placebo	Drug|Drug	premenstrual syndrome|premenstrual dysphoric disorder	Premenstrual Syndrome	Parallel Assignment	Interventional	Treatment	Randomized	Effectiveness of Flutamide in Treating Women With Premenstrual Dysphoric Disorder	2		NA	0	t-test, 2 sided					NA	Female	115	Completed	Phase 4
NCT00611923	4473421	8200350	Change in Premenstrual Symptoms as Measured by the Patient Global Premenstrual Symptoms as Measured by the Patient Global Improvement Scale at Month 1 and Month 2	flutamide	Flutamide|Placebo	Drug|Drug	premenstrual syndrome|premenstrual dysphoric disorder	Premenstrual Syndrome	Parallel Assignment	Interventional	Treatment	Randomized	Effectiveness of Flutamide in Treating Women With Premenstrual Dysphoric Disorder	2		NA	0	t-test, 2 sided					NA	Female	115	Completed	Phase 4
NCT00611923	4473423	8200351	Change in Clinical Global Severity Scale	flutamide	Flutamide|Placebo	Drug|Drug	premenstrual syndrome|premenstrual dysphoric disorder	Premenstrual Syndrome	Parallel Assignment	Interventional	Treatment	Randomized	Effectiveness of Flutamide in Treating Women With Premenstrual Dysphoric Disorder	2		NA	0	t-test, 2 sided					NA	Female	115	Completed	Phase 4
NCT00611923	4473422	8200351	Change in Clinical Global Severity Scale	flutamide	Flutamide|Placebo	Drug|Drug	premenstrual syndrome|premenstrual dysphoric disorder	Premenstrual Syndrome	Parallel Assignment	Interventional	Treatment	Randomized	Effectiveness of Flutamide in Treating Women With Premenstrual Dysphoric Disorder	2		NA	0.04	t-test, 2 sided					NA	Female	115	Completed	Phase 4
NCT00611923	4473424	8200352	Premenstrual Symptoms as Measured by the Clinical Global Improvement Scale at Month 1 and Month 2	flutamide	Flutamide|Placebo	Drug|Drug	premenstrual syndrome|premenstrual dysphoric disorder	Premenstrual Syndrome	Parallel Assignment	Interventional	Treatment	Randomized	Effectiveness of Flutamide in Treating Women With Premenstrual Dysphoric Disorder	2		NA	0	t-test, 2 sided					NA	Female	115	Completed	Phase 4
NCT00611923	4473425	8200352	Premenstrual Symptoms as Measured by the Clinical Global Improvement Scale at Month 1 and Month 2	flutamide	Flutamide|Placebo	Drug|Drug	premenstrual syndrome|premenstrual dysphoric disorder	Premenstrual Syndrome	Parallel Assignment	Interventional	Treatment	Randomized	Effectiveness of Flutamide in Treating Women With Premenstrual Dysphoric Disorder	2		NA	0	t-test, 2 sided					NA	Female	115	Completed	Phase 4
NCT00611923	4473426	8200353	Side Effect Burden Measured by Side Effect Questionnaire	flutamide	Flutamide|Placebo	Drug|Drug	premenstrual syndrome|premenstrual dysphoric disorder	Premenstrual Syndrome	Parallel Assignment	Interventional	Treatment	Randomized	Effectiveness of Flutamide in Treating Women With Premenstrual Dysphoric Disorder	2		NA	0	t-test, 2 sided					NA	Female	115	Completed	Phase 4
NCT00611923	4473427	8200353	Side Effect Burden Measured by Side Effect Questionnaire	flutamide	Flutamide|Placebo	Drug|Drug	premenstrual syndrome|premenstrual dysphoric disorder	Premenstrual Syndrome	Parallel Assignment	Interventional	Treatment	Randomized	Effectiveness of Flutamide in Treating Women With Premenstrual Dysphoric Disorder	2		NA	0	t-test, 2 sided					NA	Female	115	Completed	Phase 4
NCT00611923	4473429	8200354	Change in Premenstrual Symptoms as Measured by the Daily Rating of Severity of Problems (DRSP) Scale	flutamide	Flutamide|Placebo	Drug|Drug	premenstrual syndrome|premenstrual dysphoric disorder	Premenstrual Syndrome	Parallel Assignment	Interventional	Treatment	Randomized	Effectiveness of Flutamide in Treating Women With Premenstrual Dysphoric Disorder	2		NA	0	t-test, 2 sided					NA	Female	115	Completed	Phase 4
NCT00611923	4473428	8200354	Change in Premenstrual Symptoms as Measured by the Daily Rating of Severity of Problems (DRSP) Scale	flutamide	Flutamide|Placebo	Drug|Drug	premenstrual syndrome|premenstrual dysphoric disorder	Premenstrual Syndrome	Parallel Assignment	Interventional	Treatment	Randomized	Effectiveness of Flutamide in Treating Women With Premenstrual Dysphoric Disorder	2		NA	0	t-test, 2 sided					NA	Female	115	Completed	Phase 4
NCT00611923	4473431	8200355	Change in Premenstrual Symptoms as Measured by the Premenstrual Tension Scale (PMTS)	flutamide	Flutamide|Placebo	Drug|Drug	premenstrual syndrome|premenstrual dysphoric disorder	Premenstrual Syndrome	Parallel Assignment	Interventional	Treatment	Randomized	Effectiveness of Flutamide in Treating Women With Premenstrual Dysphoric Disorder	2		NA	0	t-test, 2 sided					NA	Female	115	Completed	Phase 4
NCT00611923	4473430	8200355	Change in Premenstrual Symptoms as Measured by the Premenstrual Tension Scale (PMTS)	flutamide	Flutamide|Placebo	Drug|Drug	premenstrual syndrome|premenstrual dysphoric disorder	Premenstrual Syndrome	Parallel Assignment	Interventional	Treatment	Randomized	Effectiveness of Flutamide in Treating Women With Premenstrual Dysphoric Disorder	2		NA	0	t-test, 2 sided					NA	Female	115	Completed	Phase 4
NCT00611975	4473405	8200342	Change in Androstenedione	bupropion|fluoxetine	Fluoxetine|Bupropion	Drug|Drug	NA	Healthy	Parallel Assignment	Interventional	Health Services Research	Randomized	Effect of Antidepressants on Sex Hormone Levels and Sexual Functioning	2		NA	0.1	Mixed Models Analysis					NA	Female	83	Completed	Phase 4
NCT00611975	4473404	8200342	Change in Androstenedione	bupropion|fluoxetine	Fluoxetine|Bupropion	Drug|Drug	NA	Healthy	Parallel Assignment	Interventional	Health Services Research	Randomized	Effect of Antidepressants on Sex Hormone Levels and Sexual Functioning	2		NA	0.7	Mixed Models Analysis					NA	Female	83	Completed	Phase 4
NCT00611975	4473406	8200343	Change in Dehydroepiandrosterone Sulfate (DHEA-S)	bupropion|fluoxetine	Fluoxetine|Bupropion	Drug|Drug	NA	Healthy	Parallel Assignment	Interventional	Health Services Research	Randomized	Effect of Antidepressants on Sex Hormone Levels and Sexual Functioning	2		NA	0.9	Mixed Models Analysis					NA	Female	83	Completed	Phase 4
NCT00611975	4473407	8200343	Change in Dehydroepiandrosterone Sulfate (DHEA-S)	bupropion|fluoxetine	Fluoxetine|Bupropion	Drug|Drug	NA	Healthy	Parallel Assignment	Interventional	Health Services Research	Randomized	Effect of Antidepressants on Sex Hormone Levels and Sexual Functioning	2		NA	0.9	Mixed Models Analysis					NA	Female	83	Completed	Phase 4
NCT00611975	4473408	8200344	Change in Progesterone	bupropion|fluoxetine	Fluoxetine|Bupropion	Drug|Drug	NA	Healthy	Parallel Assignment	Interventional	Health Services Research	Randomized	Effect of Antidepressants on Sex Hormone Levels and Sexual Functioning	2		NA	0.0001	Mixed Models Analysis					NA	Female	83	Completed	Phase 4
NCT00611975	4473409	8200344	Change in Progesterone	bupropion|fluoxetine	Fluoxetine|Bupropion	Drug|Drug	NA	Healthy	Parallel Assignment	Interventional	Health Services Research	Randomized	Effect of Antidepressants on Sex Hormone Levels and Sexual Functioning	2		NA	0.9	Mixed Models Analysis					NA	Female	83	Completed	Phase 4
NCT00611975	4473410	8200345	Change in Prolactin	bupropion|fluoxetine	Fluoxetine|Bupropion	Drug|Drug	NA	Healthy	Parallel Assignment	Interventional	Health Services Research	Randomized	Effect of Antidepressants on Sex Hormone Levels and Sexual Functioning	2		NA	0.0001	Mixed Models Analysis					NA	Female	83	Completed	Phase 4
NCT00611975	4473411	8200345	Change in Prolactin	bupropion|fluoxetine	Fluoxetine|Bupropion	Drug|Drug	NA	Healthy	Parallel Assignment	Interventional	Health Services Research	Randomized	Effect of Antidepressants on Sex Hormone Levels and Sexual Functioning	2		NA	0.7	Mixed Models Analysis					NA	Female	83	Completed	Phase 4
NCT00611975	4473413	8200346	Change in Estradiol	bupropion|fluoxetine	Fluoxetine|Bupropion	Drug|Drug	NA	Healthy	Parallel Assignment	Interventional	Health Services Research	Randomized	Effect of Antidepressants on Sex Hormone Levels and Sexual Functioning	2		NA	0.4	Mixed Models Analysis					NA	Female	83	Completed	Phase 4
NCT00611975	4473412	8200346	Change in Estradiol	bupropion|fluoxetine	Fluoxetine|Bupropion	Drug|Drug	NA	Healthy	Parallel Assignment	Interventional	Health Services Research	Randomized	Effect of Antidepressants on Sex Hormone Levels and Sexual Functioning	2		NA	0.0001	Mixed Models Analysis					NA	Female	83	Completed	Phase 4
NCT00611975	4473415	8200347	Change in Free Testosterone	bupropion|fluoxetine	Fluoxetine|Bupropion	Drug|Drug	NA	Healthy	Parallel Assignment	Interventional	Health Services Research	Randomized	Effect of Antidepressants on Sex Hormone Levels and Sexual Functioning	2		NA	0.01	Mixed Models Analysis					NA	Female	83	Completed	Phase 4
NCT00611975	4473414	8200347	Change in Free Testosterone	bupropion|fluoxetine	Fluoxetine|Bupropion	Drug|Drug	NA	Healthy	Parallel Assignment	Interventional	Health Services Research	Randomized	Effect of Antidepressants on Sex Hormone Levels and Sexual Functioning	2		NA	0.01	Mixed Models Analysis					NA	Female	83	Completed	Phase 4
NCT00611975	4473416	8200348	Change in Arizona Sexual Experiences Scale (ASEX)	bupropion|fluoxetine	Fluoxetine|Bupropion	Drug|Drug	NA	Healthy	Parallel Assignment	Interventional	Health Services Research	Randomized	Effect of Antidepressants on Sex Hormone Levels and Sexual Functioning	2		NA	0.6	Mixed Models Analysis					NA	Female	83	Completed	Phase 4
NCT00611975	4473417	8200348	Change in Arizona Sexual Experiences Scale (ASEX)	bupropion|fluoxetine	Fluoxetine|Bupropion	Drug|Drug	NA	Healthy	Parallel Assignment	Interventional	Health Services Research	Randomized	Effect of Antidepressants on Sex Hormone Levels and Sexual Functioning	2		NA	0.6	Mixed Models Analysis					NA	Female	83	Completed	Phase 4
NCT00611975	4473418	8200349	Change in 17-OH Pregnenolone	bupropion|fluoxetine	Fluoxetine|Bupropion	Drug|Drug	NA	Healthy	Parallel Assignment	Interventional	Health Services Research	Randomized	Effect of Antidepressants on Sex Hormone Levels and Sexual Functioning	2		NA	0.4	Mixed Models Analysis					NA	Female	83	Completed	Phase 4
NCT00611975	4473419	8200349	Change in 17-OH Pregnenolone	bupropion|fluoxetine	Fluoxetine|Bupropion	Drug|Drug	NA	Healthy	Parallel Assignment	Interventional	Health Services Research	Randomized	Effect of Antidepressants on Sex Hormone Levels and Sexual Functioning	2		NA	0.8	Mixed Models Analysis					NA	Female	83	Completed	Phase 4
NCT00612105	4473403	8200324	Primary Endpoint Will be the Change From Baseline in Average Pain Score Over the Last 7 Days of the Maintenance Phase.	ezogabine	Retigabine|Placebo	Drug|Drug	neuralgia|neuralgia, postherpetic	Postherpetic Neuralgia	Parallel Assignment	Interventional	Treatment	Randomized	Safety/Efficacy Study of Retigabine vs. Placebo in Post-Herpetic Neuralgia (PHN)	2	Mean Difference (Net)	-0.43	0.2537	ANCOVA	-1.171	0.312	95		NA	All	187	Completed	Phase 2
NCT00612313	4473402	8200294	K-Life (Time Well)	fluoxetine	Fluoxetine|Relapse prevention cognitive behavioral therapy (CBT)	Drug|Behavioral	depression|recurrence	Depression	Parallel Assignment	Interventional	Treatment	Randomized	Sequential Treatment of Pediatric MDD to Increase Remission and Prevent Relapse	2	Difference in percentages	9.7	0.02	Regression, Poisson					NA	All	NA	Completed	N/A
NCT00612456	4473381	8200219	Change From Baseline in Neovascular Size, Total Lesion Size, Fluorescein Angiography (FA) Leakage Area of Measurement, FA Blood Area of Measurement as Measured by FA at Day 29	NA	Pazopanib	Drug	macular degeneration	Macular Degeneration	Parallel Assignment	Interventional	Treatment	Randomized	To Evaluate the Pharmacodynamics, Safety, and Pharmacokinetics of Pazopanib Drops in Adult Subjects With Neovascular AMD	3	Mean Difference (Final Values)	-0.21	0.6018	ANCOVA	-1.04	0.62	95	Standard Error of the Mean	0.395	All	70	Completed	Phase 2
NCT00612456	4473374	8200219	Change From Baseline in Neovascular Size, Total Lesion Size, Fluorescein Angiography (FA) Leakage Area of Measurement, FA Blood Area of Measurement as Measured by FA at Day 29	NA	Pazopanib	Drug	macular degeneration	Macular Degeneration	Parallel Assignment	Interventional	Treatment	Randomized	To Evaluate the Pharmacodynamics, Safety, and Pharmacokinetics of Pazopanib Drops in Adult Subjects With Neovascular AMD	3	Mean Difference (Final Values)	0.85	0.0403	ANCOVA	0.04	1.65	95	Standard Error of the Mean	0.402	All	70	Completed	Phase 2
NCT00612456	4473376	8200219	Change From Baseline in Neovascular Size, Total Lesion Size, Fluorescein Angiography (FA) Leakage Area of Measurement, FA Blood Area of Measurement as Measured by FA at Day 29	NA	Pazopanib	Drug	macular degeneration	Macular Degeneration	Parallel Assignment	Interventional	Treatment	Randomized	To Evaluate the Pharmacodynamics, Safety, and Pharmacokinetics of Pazopanib Drops in Adult Subjects With Neovascular AMD	3	Mean Difference (Final Values)	0.58	0.3185	ANCOVA	-0.58	1.75	95	Standard Error of the Mean	0.581	All	70	Completed	Phase 2
NCT00612456	4473377	8200219	Change From Baseline in Neovascular Size, Total Lesion Size, Fluorescein Angiography (FA) Leakage Area of Measurement, FA Blood Area of Measurement as Measured by FA at Day 29	NA	Pazopanib	Drug	macular degeneration	Macular Degeneration	Parallel Assignment	Interventional	Treatment	Randomized	To Evaluate the Pharmacodynamics, Safety, and Pharmacokinetics of Pazopanib Drops in Adult Subjects With Neovascular AMD	3	Mean Difference (Final Values)	1.27	0.0032	ANCOVA	0.44	2.09	95	Standard Error of the Mean	0.412	All	70	Completed	Phase 2
NCT00612456	4473382	8200219	Change From Baseline in Neovascular Size, Total Lesion Size, Fluorescein Angiography (FA) Leakage Area of Measurement, FA Blood Area of Measurement as Measured by FA at Day 29	NA	Pazopanib	Drug	macular degeneration	Macular Degeneration	Parallel Assignment	Interventional	Treatment	Randomized	To Evaluate the Pharmacodynamics, Safety, and Pharmacokinetics of Pazopanib Drops in Adult Subjects With Neovascular AMD	3	Mean Difference (Final Values)	0.61	0.3141	ANCOVA	-0.6	1.83	95		NA	All	70	Completed	Phase 2
NCT00612456	4473380	8200219	Change From Baseline in Neovascular Size, Total Lesion Size, Fluorescein Angiography (FA) Leakage Area of Measurement, FA Blood Area of Measurement as Measured by FA at Day 29	NA	Pazopanib	Drug	macular degeneration	Macular Degeneration	Parallel Assignment	Interventional	Treatment	Randomized	To Evaluate the Pharmacodynamics, Safety, and Pharmacokinetics of Pazopanib Drops in Adult Subjects With Neovascular AMD	3	Mean Difference (Final Values)	1	0.0509	ANCOVA	0	2	95	Standard Error of the Mean	0.476	All	70	Completed	Phase 2
NCT00612456	4473383	8200219	Change From Baseline in Neovascular Size, Total Lesion Size, Fluorescein Angiography (FA) Leakage Area of Measurement, FA Blood Area of Measurement as Measured by FA at Day 29	NA	Pazopanib	Drug	macular degeneration	Macular Degeneration	Parallel Assignment	Interventional	Treatment	Randomized	To Evaluate the Pharmacodynamics, Safety, and Pharmacokinetics of Pazopanib Drops in Adult Subjects With Neovascular AMD	3	Mean Difference (Final Values)	0.82	0.0508	ANCOVA	0	1.64	95	Standard Error of the Mean	0.409	All	70	Completed	Phase 2
NCT00612456	4473384	8200219	Change From Baseline in Neovascular Size, Total Lesion Size, Fluorescein Angiography (FA) Leakage Area of Measurement, FA Blood Area of Measurement as Measured by FA at Day 29	NA	Pazopanib	Drug	macular degeneration	Macular Degeneration	Parallel Assignment	Interventional	Treatment	Randomized	To Evaluate the Pharmacodynamics, Safety, and Pharmacokinetics of Pazopanib Drops in Adult Subjects With Neovascular AMD	3	Mean Difference (Final Values)	0.76	0.0534	ANCOVA	-0.01	1.53	95	Standard Error of the Mean	0.383	All	70	Completed	Phase 2
NCT00612456	4473373	8200219	Change From Baseline in Neovascular Size, Total Lesion Size, Fluorescein Angiography (FA) Leakage Area of Measurement, FA Blood Area of Measurement as Measured by FA at Day 29	NA	Pazopanib	Drug	macular degeneration	Macular Degeneration	Parallel Assignment	Interventional	Treatment	Randomized	To Evaluate the Pharmacodynamics, Safety, and Pharmacokinetics of Pazopanib Drops in Adult Subjects With Neovascular AMD	3	Mean Difference (Final Values)	0.69	0.249	ANCOVA	-0.5	1.88	95	Standard Error of the Mean	0.594	All	70	Completed	Phase 2
NCT00612456	4473378	8200219	Change From Baseline in Neovascular Size, Total Lesion Size, Fluorescein Angiography (FA) Leakage Area of Measurement, FA Blood Area of Measurement as Measured by FA at Day 29	NA	Pazopanib	Drug	macular degeneration	Macular Degeneration	Parallel Assignment	Interventional	Treatment	Randomized	To Evaluate the Pharmacodynamics, Safety, and Pharmacokinetics of Pazopanib Drops in Adult Subjects With Neovascular AMD	3	Mean Difference (Final Values)	0.46	0.241	ANCOVA	-0.32	1.23	95	Standard Error of the Mean	0.385	All	70	Completed	Phase 2
NCT00612456	4473379	8200219	Change From Baseline in Neovascular Size, Total Lesion Size, Fluorescein Angiography (FA) Leakage Area of Measurement, FA Blood Area of Measurement as Measured by FA at Day 29	NA	Pazopanib	Drug	macular degeneration	Macular Degeneration	Parallel Assignment	Interventional	Treatment	Randomized	To Evaluate the Pharmacodynamics, Safety, and Pharmacokinetics of Pazopanib Drops in Adult Subjects With Neovascular AMD	3	Mean Difference (Final Values)	0.49	0.3976	ANCOVA	-0.7	1.68	95	Standard Error of the Mean	0.566	All	70	Completed	Phase 2
NCT00612456	4473375	8200219	Change From Baseline in Neovascular Size, Total Lesion Size, Fluorescein Angiography (FA) Leakage Area of Measurement, FA Blood Area of Measurement as Measured by FA at Day 29	NA	Pazopanib	Drug	macular degeneration	Macular Degeneration	Parallel Assignment	Interventional	Treatment	Randomized	To Evaluate the Pharmacodynamics, Safety, and Pharmacokinetics of Pazopanib Drops in Adult Subjects With Neovascular AMD	3	Mean Difference (Final Values)	0.62	0.1074	ANCOVA	-0.14	1.37	95	Standard Error of the Mean	0.377	All	70	Completed	Phase 2
NCT00612456	4473391	8200222	Change From Baseline in Best Corrected Visual Acuity (BCVA) [Number of Letter Read on Standardized Early Treatment of Diabetic Retinopathy Study (ETDRS) Charts at Day 29	NA	Pazopanib	Drug	macular degeneration	Macular Degeneration	Parallel Assignment	Interventional	Treatment	Randomized	To Evaluate the Pharmacodynamics, Safety, and Pharmacokinetics of Pazopanib Drops in Adult Subjects With Neovascular AMD	3	Mean Difference (Final Values)	0.09	0.9646	ANCOVA	-3.89	4.07	95	Standard Error of the Mean	1.988	All	70	Completed	Phase 2
NCT00612456	4473388	8200222	Change From Baseline in Best Corrected Visual Acuity (BCVA) [Number of Letter Read on Standardized Early Treatment of Diabetic Retinopathy Study (ETDRS) Charts at Day 29	NA	Pazopanib	Drug	macular degeneration	Macular Degeneration	Parallel Assignment	Interventional	Treatment	Randomized	To Evaluate the Pharmacodynamics, Safety, and Pharmacokinetics of Pazopanib Drops in Adult Subjects With Neovascular AMD	3	Mean Difference (Final Values)	-0.04	0.9847	ANCOVA	-3.9	3.83	95	Standard Error of the Mean	1.927	All	70	Completed	Phase 2
NCT00612456	4473386	8200222	Change From Baseline in Best Corrected Visual Acuity (BCVA) [Number of Letter Read on Standardized Early Treatment of Diabetic Retinopathy Study (ETDRS) Charts at Day 29	NA	Pazopanib	Drug	macular degeneration	Macular Degeneration	Parallel Assignment	Interventional	Treatment	Randomized	To Evaluate the Pharmacodynamics, Safety, and Pharmacokinetics of Pazopanib Drops in Adult Subjects With Neovascular AMD	3	Mean Difference (Final Values)	0.85	0.5547	ANCOVA	-2.02	3.71	95	Standard Error of the Mean	1.419	All	70	Completed	Phase 2
NCT00612456	4473385	8200222	Change From Baseline in Best Corrected Visual Acuity (BCVA) [Number of Letter Read on Standardized Early Treatment of Diabetic Retinopathy Study (ETDRS) Charts at Day 29	NA	Pazopanib	Drug	macular degeneration	Macular Degeneration	Parallel Assignment	Interventional	Treatment	Randomized	To Evaluate the Pharmacodynamics, Safety, and Pharmacokinetics of Pazopanib Drops in Adult Subjects With Neovascular AMD	3	Mean Difference (Final Values)	0.26	0.9114	ANCOVA	-4.37	4.88	95	Standard Error of the Mean	2.287	All	70	Completed	Phase 2
NCT00612456	4473387	8200222	Change From Baseline in Best Corrected Visual Acuity (BCVA) [Number of Letter Read on Standardized Early Treatment of Diabetic Retinopathy Study (ETDRS) Charts at Day 29	NA	Pazopanib	Drug	macular degeneration	Macular Degeneration	Parallel Assignment	Interventional	Treatment	Randomized	To Evaluate the Pharmacodynamics, Safety, and Pharmacokinetics of Pazopanib Drops in Adult Subjects With Neovascular AMD	3	Mean Difference (Final Values)	3.53	0.0142	ANCOVA	0.75	6.31	95	Standard Error of the Mean	1.376	All	70	Completed	Phase 2
NCT00612456	4473390	8200222	Change From Baseline in Best Corrected Visual Acuity (BCVA) [Number of Letter Read on Standardized Early Treatment of Diabetic Retinopathy Study (ETDRS) Charts at Day 29	NA	Pazopanib	Drug	macular degeneration	Macular Degeneration	Parallel Assignment	Interventional	Treatment	Randomized	To Evaluate the Pharmacodynamics, Safety, and Pharmacokinetics of Pazopanib Drops in Adult Subjects With Neovascular AMD	3	Mean Difference (Final Values)	4.75	0.0003	ANCOVA	2.32	7.19	95		NA	All	70	Completed	Phase 2
NCT00612456	4473393	8200222	Change From Baseline in Best Corrected Visual Acuity (BCVA) [Number of Letter Read on Standardized Early Treatment of Diabetic Retinopathy Study (ETDRS) Charts at Day 29	NA	Pazopanib	Drug	macular degeneration	Macular Degeneration	Parallel Assignment	Interventional	Treatment	Randomized	To Evaluate the Pharmacodynamics, Safety, and Pharmacokinetics of Pazopanib Drops in Adult Subjects With Neovascular AMD	3	Mean Difference (Final Values)	4.32	0.0015	ANCOVA	1.74	6.91	95	Standard Error of the Mean	1.29	All	70	Completed	Phase 2
NCT00612456	4473392	8200222	Change From Baseline in Best Corrected Visual Acuity (BCVA) [Number of Letter Read on Standardized Early Treatment of Diabetic Retinopathy Study (ETDRS) Charts at Day 29	NA	Pazopanib	Drug	macular degeneration	Macular Degeneration	Parallel Assignment	Interventional	Treatment	Randomized	To Evaluate the Pharmacodynamics, Safety, and Pharmacokinetics of Pazopanib Drops in Adult Subjects With Neovascular AMD	3	Mean Difference (Final Values)	0.76	0.5921	ANCOVA	-2.05	3.57	95	Standard Error of the Mean	1.403	All	70	Completed	Phase 2
NCT00612456	4473389	8200222	Change From Baseline in Best Corrected Visual Acuity (BCVA) [Number of Letter Read on Standardized Early Treatment of Diabetic Retinopathy Study (ETDRS) Charts at Day 29	NA	Pazopanib	Drug	macular degeneration	Macular Degeneration	Parallel Assignment	Interventional	Treatment	Randomized	To Evaluate the Pharmacodynamics, Safety, and Pharmacokinetics of Pazopanib Drops in Adult Subjects With Neovascular AMD	3	Mean Difference (Final Values)	1.64	0.2208	ANCOVA	-1.02	4.3	95	Standard Error of the Mean	1.326	All	70	Completed	Phase 2
NCT00612456	4473400	8200229	Mean Change From Baseline in Central Retinal/Lesion Thickness (CRLT) as Measured by the Carl Zeiss Meditec Stratus Optical Coherence Tomography (OCT) Scanner at Day 29	NA	Pazopanib	Drug	macular degeneration	Macular Degeneration	Parallel Assignment	Interventional	Treatment	Randomized	To Evaluate the Pharmacodynamics, Safety, and Pharmacokinetics of Pazopanib Drops in Adult Subjects With Neovascular AMD	3	Mean Difference (Final Values)	11.87	0.7315	ANCOVA	-26.52	50.26	95	Standard Error of the Mean	19.081	All	70	Completed	Phase 2
NCT00612456	4473394	8200229	Mean Change From Baseline in Central Retinal/Lesion Thickness (CRLT) as Measured by the Carl Zeiss Meditec Stratus Optical Coherence Tomography (OCT) Scanner at Day 29	NA	Pazopanib	Drug	macular degeneration	Macular Degeneration	Parallel Assignment	Interventional	Treatment	Randomized	To Evaluate the Pharmacodynamics, Safety, and Pharmacokinetics of Pazopanib Drops in Adult Subjects With Neovascular AMD	3	Mean Difference (Final Values)	13.97	0.7556	ANCOVA	-26.38	54.32	95	Standard Error of the Mean	20.008	All	70	Completed	Phase 2
NCT00612456	4473395	8200229	Mean Change From Baseline in Central Retinal/Lesion Thickness (CRLT) as Measured by the Carl Zeiss Meditec Stratus Optical Coherence Tomography (OCT) Scanner at Day 29	NA	Pazopanib	Drug	macular degeneration	Macular Degeneration	Parallel Assignment	Interventional	Treatment	Randomized	To Evaluate the Pharmacodynamics, Safety, and Pharmacokinetics of Pazopanib Drops in Adult Subjects With Neovascular AMD	3	Mean Difference (Final Values)	-0.55	0.488	ANCOVA	-37.46	36.35	95	Standard Error of the Mean	18.3	All	70	Completed	Phase 2
NCT00612456	4473396	8200229	Mean Change From Baseline in Central Retinal/Lesion Thickness (CRLT) as Measured by the Carl Zeiss Meditec Stratus Optical Coherence Tomography (OCT) Scanner at Day 29	NA	Pazopanib	Drug	macular degeneration	Macular Degeneration	Parallel Assignment	Interventional	Treatment	Randomized	To Evaluate the Pharmacodynamics, Safety, and Pharmacokinetics of Pazopanib Drops in Adult Subjects With Neovascular AMD	3	Mean Difference (Final Values)	19.9	0.8562	ANCOVA	-17.33	57.13	95	Standard Error of the Mean	18.496	All	70	Completed	Phase 2
NCT00612456	4473398	8200229	Mean Change From Baseline in Central Retinal/Lesion Thickness (CRLT) as Measured by the Carl Zeiss Meditec Stratus Optical Coherence Tomography (OCT) Scanner at Day 29	NA	Pazopanib	Drug	macular degeneration	Macular Degeneration	Parallel Assignment	Interventional	Treatment	Randomized	To Evaluate the Pharmacodynamics, Safety, and Pharmacokinetics of Pazopanib Drops in Adult Subjects With Neovascular AMD	3	Mean Difference (Final Values)	5.2	0.5987	ANCOVA	-36.44	46.84	95	Standard Error of the Mean	20.662	All	70	Completed	Phase 2
NCT00612456	4473399	8200229	Mean Change From Baseline in Central Retinal/Lesion Thickness (CRLT) as Measured by the Carl Zeiss Meditec Stratus Optical Coherence Tomography (OCT) Scanner at Day 29	NA	Pazopanib	Drug	macular degeneration	Macular Degeneration	Parallel Assignment	Interventional	Treatment	Randomized	To Evaluate the Pharmacodynamics, Safety, and Pharmacokinetics of Pazopanib Drops in Adult Subjects With Neovascular AMD	3	Mean Difference (Final Values)	5.76	0.6212	ANCOVA	-31.65	43.18	95	Standard Error of the Mean	18.566	All	70	Completed	Phase 2
NCT00612456	4473401	8200229	Mean Change From Baseline in Central Retinal/Lesion Thickness (CRLT) as Measured by the Carl Zeiss Meditec Stratus Optical Coherence Tomography (OCT) Scanner at Day 29	NA	Pazopanib	Drug	macular degeneration	Macular Degeneration	Parallel Assignment	Interventional	Treatment	Randomized	To Evaluate the Pharmacodynamics, Safety, and Pharmacokinetics of Pazopanib Drops in Adult Subjects With Neovascular AMD	3	Mean Difference (Final Values)	5.83	0.6241	ANCOVA	-31.05	42.71	95	Standard Error of the Mean	18.332	All	70	Completed	Phase 2
NCT00612456	4473397	8200229	Mean Change From Baseline in Central Retinal/Lesion Thickness (CRLT) as Measured by the Carl Zeiss Meditec Stratus Optical Coherence Tomography (OCT) Scanner at Day 29	NA	Pazopanib	Drug	macular degeneration	Macular Degeneration	Parallel Assignment	Interventional	Treatment	Randomized	To Evaluate the Pharmacodynamics, Safety, and Pharmacokinetics of Pazopanib Drops in Adult Subjects With Neovascular AMD	3	Median Difference (Final Values)	-0.82	0.482	ANCOVA	-37.28	35.64	95	Standard Error of the Mean	18.114	All	70	Completed	Phase 2
NCT00612534	4473372	8200213	SPID-12	sufentanil	Sufentanil NanoTab|Placebo NanoTab|Sufentanil NanoTab|Sufentanil NanoTab	Drug|Drug|Drug|Drug	pain, postoperative	Post Operative Pain	Parallel Assignment	Interventional	Treatment	Randomized	A Multicenter, Randomized, Placebo-Controlled Phase 2 Study to Evaluate the Clinical Efficacy, Safety, and Tolerability of ARX-F01 Sublingual Sufentanil in Patients Undergoing Elective Unilateral Total Knee Replacement	4	Mean Difference (Final Values)	10.26	0.194	ANCOVA	-5.32	25.83	95	Standard Error of the Mean	7.83	All	94	Completed	Phase 2
NCT00612534	4473370	8200213	SPID-12	sufentanil	Sufentanil NanoTab|Placebo NanoTab|Sufentanil NanoTab|Sufentanil NanoTab	Drug|Drug|Drug|Drug	pain, postoperative	Post Operative Pain	Parallel Assignment	Interventional	Treatment	Randomized	A Multicenter, Randomized, Placebo-Controlled Phase 2 Study to Evaluate the Clinical Efficacy, Safety, and Tolerability of ARX-F01 Sublingual Sufentanil in Patients Undergoing Elective Unilateral Total Knee Replacement	4	Mean Difference (Final Values)	20.05	0.018	ANCOVA	3.54	36.56	95	Standard Error of the Mean	8.3	All	94	Completed	Phase 2
NCT00612534	4473371	8200213	SPID-12	sufentanil	Sufentanil NanoTab|Placebo NanoTab|Sufentanil NanoTab|Sufentanil NanoTab	Drug|Drug|Drug|Drug	pain, postoperative	Post Operative Pain	Parallel Assignment	Interventional	Treatment	Randomized	A Multicenter, Randomized, Placebo-Controlled Phase 2 Study to Evaluate the Clinical Efficacy, Safety, and Tolerability of ARX-F01 Sublingual Sufentanil in Patients Undergoing Elective Unilateral Total Knee Replacement	4	Mean Difference (Final Values)	8.67	0.268	ANCOVA	-6.78	24.11	95	Standard Error of the Mean	7.77	All	94	Completed	Phase 2
NCT00612573	4473360	8200205	Absolute Change From Baseline to Week 12 in Total Lesion Count, ITT Population	doxycycline	Doxycycline 0.6 mg/kg/day|Doxycycline 1.2 mg/kg/day|Doxycycline 2.4 mg/kg/day|Placebo	Drug|Drug|Drug|Drug	acne vulgaris	Acne Vulgaris	Parallel Assignment	Interventional	Treatment	Randomized	Treatment of Moderate to Severe Facial Acne Vulgaris	4		NA	0.276	Cochran-Mantel-Haenszel					NA	All	257	Completed	Phase 2
NCT00612573	4473358	8200205	Absolute Change From Baseline to Week 12 in Total Lesion Count, ITT Population	doxycycline	Doxycycline 0.6 mg/kg/day|Doxycycline 1.2 mg/kg/day|Doxycycline 2.4 mg/kg/day|Placebo	Drug|Drug|Drug|Drug	acne vulgaris	Acne Vulgaris	Parallel Assignment	Interventional	Treatment	Randomized	Treatment of Moderate to Severe Facial Acne Vulgaris	4		NA	0.081	Cochran-Mantel-Haenszel					NA	All	257	Completed	Phase 2
NCT00612573	4473359	8200205	Absolute Change From Baseline to Week 12 in Total Lesion Count, ITT Population	doxycycline	Doxycycline 0.6 mg/kg/day|Doxycycline 1.2 mg/kg/day|Doxycycline 2.4 mg/kg/day|Placebo	Drug|Drug|Drug|Drug	acne vulgaris	Acne Vulgaris	Parallel Assignment	Interventional	Treatment	Randomized	Treatment of Moderate to Severe Facial Acne Vulgaris	4		NA	0.231	Cochran-Mantel-Haenszel					NA	All	257	Completed	Phase 2
NCT00612573	4473362	8200206	Absolute Change From Baseline to Week 12 in NonInflammatory Lesion Count, ITT Population	doxycycline	Doxycycline 0.6 mg/kg/day|Doxycycline 1.2 mg/kg/day|Doxycycline 2.4 mg/kg/day|Placebo	Drug|Drug|Drug|Drug	acne vulgaris	Acne Vulgaris	Parallel Assignment	Interventional	Treatment	Randomized	Treatment of Moderate to Severe Facial Acne Vulgaris	4		NA	0.505	Cochran-Mantel-Haenszel					NA	All	257	Completed	Phase 2
NCT00612573	4473363	8200206	Absolute Change From Baseline to Week 12 in NonInflammatory Lesion Count, ITT Population	doxycycline	Doxycycline 0.6 mg/kg/day|Doxycycline 1.2 mg/kg/day|Doxycycline 2.4 mg/kg/day|Placebo	Drug|Drug|Drug|Drug	acne vulgaris	Acne Vulgaris	Parallel Assignment	Interventional	Treatment	Randomized	Treatment of Moderate to Severe Facial Acne Vulgaris	4		NA	0.212	Cochran-Mantel-Haenszel					NA	All	257	Completed	Phase 2
NCT00612573	4473361	8200206	Absolute Change From Baseline to Week 12 in NonInflammatory Lesion Count, ITT Population	doxycycline	Doxycycline 0.6 mg/kg/day|Doxycycline 1.2 mg/kg/day|Doxycycline 2.4 mg/kg/day|Placebo	Drug|Drug|Drug|Drug	acne vulgaris	Acne Vulgaris	Parallel Assignment	Interventional	Treatment	Randomized	Treatment of Moderate to Severe Facial Acne Vulgaris	4		NA	0.399	Cochran-Mantel-Haenszel					NA	All	257	Completed	Phase 2
NCT00612573	4473365	8200207	Absolute Change in Inflammatory Lesion Count From Baseline to Week 12, ITT Population	doxycycline	Doxycycline 0.6 mg/kg/day|Doxycycline 1.2 mg/kg/day|Doxycycline 2.4 mg/kg/day|Placebo	Drug|Drug|Drug|Drug	acne vulgaris	Acne Vulgaris	Parallel Assignment	Interventional	Treatment	Randomized	Treatment of Moderate to Severe Facial Acne Vulgaris	4		NA	0.075	Cochran-Mantel-Haenszel					NA	All	257	Completed	Phase 2
NCT00612573	4473364	8200207	Absolute Change in Inflammatory Lesion Count From Baseline to Week 12, ITT Population	doxycycline	Doxycycline 0.6 mg/kg/day|Doxycycline 1.2 mg/kg/day|Doxycycline 2.4 mg/kg/day|Placebo	Drug|Drug|Drug|Drug	acne vulgaris	Acne Vulgaris	Parallel Assignment	Interventional	Treatment	Randomized	Treatment of Moderate to Severe Facial Acne Vulgaris	4		NA	0.039	Cochran-Mantel-Haenszel					NA	All	257	Completed	Phase 2
NCT00612573	4473366	8200207	Absolute Change in Inflammatory Lesion Count From Baseline to Week 12, ITT Population	doxycycline	Doxycycline 0.6 mg/kg/day|Doxycycline 1.2 mg/kg/day|Doxycycline 2.4 mg/kg/day|Placebo	Drug|Drug|Drug|Drug	acne vulgaris	Acne Vulgaris	Parallel Assignment	Interventional	Treatment	Randomized	Treatment of Moderate to Severe Facial Acne Vulgaris	4		NA	0.807	Cochran-Mantel-Haenszel					NA	All	257	Completed	Phase 2
NCT00612573	4473368	8200208	Percentage Patients With Successful Outcome Investigator's Global Assessment (IGA) Score at Week 12, Intent to Treat (ITT) Population	doxycycline	Doxycycline 0.6 mg/kg/day|Doxycycline 1.2 mg/kg/day|Doxycycline 2.4 mg/kg/day|Placebo	Drug|Drug|Drug|Drug	acne vulgaris	Acne Vulgaris	Parallel Assignment	Interventional	Treatment	Randomized	Treatment of Moderate to Severe Facial Acne Vulgaris	4	Mean Change from Baseline	-0.69	0.983	Cochran-Mantel-Haenszel	-13.7	11.7	95	Standard Deviation	0.9	All	257	Completed	Phase 2
NCT00612573	4473367	8200208	Percentage Patients With Successful Outcome Investigator's Global Assessment (IGA) Score at Week 12, Intent to Treat (ITT) Population	doxycycline	Doxycycline 0.6 mg/kg/day|Doxycycline 1.2 mg/kg/day|Doxycycline 2.4 mg/kg/day|Placebo	Drug|Drug|Drug|Drug	acne vulgaris	Acne Vulgaris	Parallel Assignment	Interventional	Treatment	Randomized	Treatment of Moderate to Severe Facial Acne Vulgaris	4	Mean Change from Baseline	-0.92	0.087	Cochran-Mantel-Haenszel	-1.5	27.3	95	Standard Deviation	0.97	All	257	Completed	Phase 2
NCT00612573	4473369	8200208	Percentage Patients With Successful Outcome Investigator's Global Assessment (IGA) Score at Week 12, Intent to Treat (ITT) Population	doxycycline	Doxycycline 0.6 mg/kg/day|Doxycycline 1.2 mg/kg/day|Doxycycline 2.4 mg/kg/day|Placebo	Drug|Drug|Drug|Drug	acne vulgaris	Acne Vulgaris	Parallel Assignment	Interventional	Treatment	Randomized	Treatment of Moderate to Severe Facial Acne Vulgaris	4	Mean Change from Baseline	-0.75	0.779	Cochran-Mantel-Haenszel	-14.8	10.3	95	Standard Deviation	0.85	All	257	Completed	Phase 2
NCT00612586	4473356	8200203	Overall Survival (OS)	bevacizumab|fluorouracil|leucovorin	Enzastaurin|Placebo|Leucovorin (LV)|5-fluorouracil (5-FU)|Bevacizumab (Bev)	Drug|Drug|Drug|Drug|Drug	colorectal neoplasms	Colorectal Cancer	Parallel Assignment	Interventional	Treatment	Randomized	Study of Enzastaurin With 5-Fluorouracil/Leucovorin (5-FU/LV) Plus Bevacizumab as Maintenance Regimen Following First Line Therapy for Metastatic Colon Cancer	2		NA	0.9865	Log Rank					NA	All	117	Completed	Phase 2
NCT00612586	4473357	8200204	Progression Free Survival (PFS)	bevacizumab|fluorouracil|leucovorin	Enzastaurin|Placebo|Leucovorin (LV)|5-fluorouracil (5-FU)|Bevacizumab (Bev)	Drug|Drug|Drug|Drug|Drug	colorectal neoplasms	Colorectal Cancer	Parallel Assignment	Interventional	Treatment	Randomized	Study of Enzastaurin With 5-Fluorouracil/Leucovorin (5-FU/LV) Plus Bevacizumab as Maintenance Regimen Following First Line Therapy for Metastatic Colon Cancer	2		NA	0.8956	Log Rank					NA	All	117	Completed	Phase 2
NCT00612807	4473354	8200180	Dyadic Adjustment Scale (DAS)	bupropion|sertraline|nortriptyline|tranylcypromine|venlafaxine hydrochloride	Weekly marital therapy|As indicated: Sertraline, bupropion, venlafaxine, mirtazepine, nortriptyline, tranylcypromine, lithium augmentation, etc.	Behavioral|Drug	depressive disorder|disease|depressive disorder, major	Major Depressive Disorder|Partner Relational Disorder (V61.10)	Parallel Assignment	Interventional	Treatment	Randomized	Treatment of Mood and Marriage Study (TOMMS)	2	Interaction term	0.64	0.32	Fixed effect in multi-level model			95	Standard Error of the Mean	0.65	All	42	Completed	Phase 1/Phase 2
NCT00612807	4473353	8200180	Dyadic Adjustment Scale (DAS)	bupropion|sertraline|nortriptyline|tranylcypromine|venlafaxine hydrochloride	Weekly marital therapy|As indicated: Sertraline, bupropion, venlafaxine, mirtazepine, nortriptyline, tranylcypromine, lithium augmentation, etc.	Behavioral|Drug	depressive disorder|disease|depressive disorder, major	Major Depressive Disorder|Partner Relational Disorder (V61.10)	Parallel Assignment	Interventional	Treatment	Randomized	Treatment of Mood and Marriage Study (TOMMS)	2	Interaction term	-12.97	0.005	Fixed effect in multi-level model			95	Standard Error of the Mean	4.52	All	42	Completed	Phase 1/Phase 2
NCT00612807	4473355	8200181	Hamilton Depression Rating Scale (HDRS)	bupropion|sertraline|nortriptyline|tranylcypromine|venlafaxine hydrochloride	Weekly marital therapy|As indicated: Sertraline, bupropion, venlafaxine, mirtazepine, nortriptyline, tranylcypromine, lithium augmentation, etc.	Behavioral|Drug	depressive disorder|disease|depressive disorder, major	Major Depressive Disorder|Partner Relational Disorder (V61.10)	Parallel Assignment	Interventional	Treatment	Randomized	Treatment of Mood and Marriage Study (TOMMS)	2	Interaction term	-0.56	0.056	Fixed effect in multi-level model			95	Standard Error of the Mean	0.29	All	42	Completed	Phase 1/Phase 2
NCT00613106	4473351	8200155	Number of Participants With Treatment Emergent Adverse Events	ibuprofen	HZT-501|Ibuprofen	Drug|Drug	nociceptive pain|low back pain	Chronic Low Back Pain|Chronic Regional Pain Syndrome|Chronic Soft Tissue Pain|Osteoarthritis|Rheumatoid Arthritis	Parallel Assignment	Interventional	Prevention	Randomized	Double-Blind Follow-on Safety Study of HZT-501 (Ibuprofen 800 mg/Famotidine 26.6 mg) in Subjects Who Have Completed Participation in HZ-CA-301 (NCT00450658) or HZ-CA-303 (NCT00450216)	2		NA	0.4228	Cochran-Mantel-Haenszel					NA	All	179	Completed	Phase 3
NCT00613509	4473350	8200113	Progression-Free Survival Time by Response Evaluation Criteria in Solid Tumor (RECIST) Criteria in the Intent-to-treat Population	interferons|vaccines|interferon-alpha	ALVAC(2) Melanoma multi-antigen therapeutic vaccine|Intron A, Interferon alpha -2b	Biological|Biological	melanoma	Cancer|Melanoma	Parallel Assignment	Interventional	Treatment	Randomized	Study of a Multi-Antigen Therapeutic Vaccine in Patients With Metastatic Melanoma	2		NA	0.9406	Log Rank					NA	All	23	Terminated	Phase 2
NCT00613509	4473349	8200113	Progression-Free Survival Time by Response Evaluation Criteria in Solid Tumor (RECIST) Criteria in the Intent-to-treat Population	interferons|vaccines|interferon-alpha	ALVAC(2) Melanoma multi-antigen therapeutic vaccine|Intron A, Interferon alpha -2b	Biological|Biological	melanoma	Cancer|Melanoma	Parallel Assignment	Interventional	Treatment	Randomized	Study of a Multi-Antigen Therapeutic Vaccine in Patients With Metastatic Melanoma	2		NA	0.9179	Likelihood ratio test					NA	All	23	Terminated	Phase 2
NCT00613626	4473343	8200098	Assess VEGF Polymorphisms and Correlate Subject Response	etoposide	Cisplatin|Etoposide|Placebo|ZD6474	Drug|Drug|Drug|Drug	small cell lung carcinoma|lung neoplasms	Small Cell Lung Cancer	Parallel Assignment	Interventional	Treatment	Randomized	Cisplatin + Etoposide +/- Concurrent ZD6474 in Previously Untreated Extensive Stage Small Cell Lung Cancer	3	Cox Proportional Hazard	0.05	NA				95		NA	All	74	Completed	Phase 2
NCT00613626	4473342	8200098	Assess VEGF Polymorphisms and Correlate Subject Response	etoposide	Cisplatin|Etoposide|Placebo|ZD6474	Drug|Drug|Drug|Drug	small cell lung carcinoma|lung neoplasms	Small Cell Lung Cancer	Parallel Assignment	Interventional	Treatment	Randomized	Cisplatin + Etoposide +/- Concurrent ZD6474 in Previously Untreated Extensive Stage Small Cell Lung Cancer	3	Logistic Regression Analysis	0.05	NA				95		NA	All	74	Completed	Phase 2
NCT00613626	4473344	8200099	Measure Overall Survival for Each Arm	etoposide	Cisplatin|Etoposide|Placebo|ZD6474	Drug|Drug|Drug|Drug	small cell lung carcinoma|lung neoplasms	Small Cell Lung Cancer	Parallel Assignment	Interventional	Treatment	Randomized	Cisplatin + Etoposide +/- Concurrent ZD6474 in Previously Untreated Extensive Stage Small Cell Lung Cancer	3		NA	0.4577	Log Rank					NA	All	74	Completed	Phase 2
NCT00613626	4473345	8200100	Measure Disease Control Rate (CR + PR+ SD) in Each Arm	etoposide	Cisplatin|Etoposide|Placebo|ZD6474	Drug|Drug|Drug|Drug	small cell lung carcinoma|lung neoplasms	Small Cell Lung Cancer	Parallel Assignment	Interventional	Treatment	Randomized	Cisplatin + Etoposide +/- Concurrent ZD6474 in Previously Untreated Extensive Stage Small Cell Lung Cancer	3		NA	0.872	Difference in Rates					NA	All	74	Completed	Phase 2
NCT00613626	4473346	8200101	Measure the Response Rate (CR + PR) in Each Arm	etoposide	Cisplatin|Etoposide|Placebo|ZD6474	Drug|Drug|Drug|Drug	small cell lung carcinoma|lung neoplasms	Small Cell Lung Cancer	Parallel Assignment	Interventional	Treatment	Randomized	Cisplatin + Etoposide +/- Concurrent ZD6474 in Previously Untreated Extensive Stage Small Cell Lung Cancer	3		NA	0.2533	Difference in Rates					NA	All	74	Completed	Phase 2
NCT00613626	4473348	8200103	Time to Disease Progression - Median Time to Progression and Log-Rank Test	etoposide	Cisplatin|Etoposide|Placebo|ZD6474	Drug|Drug|Drug|Drug	small cell lung carcinoma|lung neoplasms	Small Cell Lung Cancer	Parallel Assignment	Interventional	Treatment	Randomized	Cisplatin + Etoposide +/- Concurrent ZD6474 in Previously Untreated Extensive Stage Small Cell Lung Cancer	3	Median Difference (Final Values)	3	0.1	Log Rank			90	Standard Error of the Mean	22.718	All	74	Completed	Phase 2
NCT00613626	4473347	8200103	Time to Disease Progression - Median Time to Progression and Log-Rank Test	etoposide	Cisplatin|Etoposide|Placebo|ZD6474	Drug|Drug|Drug|Drug	small cell lung carcinoma|lung neoplasms	Small Cell Lung Cancer	Parallel Assignment	Interventional	Treatment	Randomized	Cisplatin + Etoposide +/- Concurrent ZD6474 in Previously Untreated Extensive Stage Small Cell Lung Cancer	3		NA	0.9518	Log Rank					NA	All	74	Completed	Phase 2
NCT00613938	4473341	8200086	Sum of Pain Intensity Difference Over 48 Hours (SPID48)	tapentadol|oxycodone	Tapentadol (CG5503)|Tapentadol (CG5503)|oxycodone|placebo	Drug|Drug|Drug|Drug	hallux valgus|arthralgia|acute pain	Arthralgia|Bunion|Hallux Valgus|Pain	Parallel Assignment	Interventional	Treatment	Randomized	A Study to Evaluate the Effectiveness and Safety of Tapentadol (CG5503) in the Treatment of Acute Pain From Bunionectomy.	4	Mean Difference (Final Values)	62.4	0.001	ANCOVA	39.01	85.73	95	Standard Error of the Mean	11.9	All	901	Completed	Phase 3
NCT00614120	4473340	8200055	Change in Glycosylated Haemoglobin A1c (HbA1c)	glimepiride|metformin|liraglutide	liraglutide|placebo|liraglutide|liraglutide|glimepiride|metformin|placebo	Drug|Drug|Drug|Drug|Drug|Drug|Drug	diabetes mellitus, type 2|diabetes mellitus	Diabetes|Diabetes Mellitus, Type 2	Parallel Assignment	Interventional	Treatment	Randomized	Effect of Liraglutide or Glimepiride Added to Metformin on Blood Glucose Control in Subjects With Type 2 Diabetes	4	Estimated treatment difference, LS Mean	-0.06	0.0001	ANCOVA	-0.23	0.11	95		NA	All	929	Completed	Phase 3
NCT00614120	4473339	8200055	Change in Glycosylated Haemoglobin A1c (HbA1c)	glimepiride|metformin|liraglutide	liraglutide|placebo|liraglutide|liraglutide|glimepiride|metformin|placebo	Drug|Drug|Drug|Drug|Drug|Drug|Drug	diabetes mellitus, type 2|diabetes mellitus	Diabetes|Diabetes Mellitus, Type 2	Parallel Assignment	Interventional	Treatment	Randomized	Effect of Liraglutide or Glimepiride Added to Metformin on Blood Glucose Control in Subjects With Type 2 Diabetes	4	Estimated treatment difference, LS Mean	0.03	0.0001	ANCOVA	-0.14	0.2	95		NA	All	929	Completed	Phase 3
