## Supplementary Datasets 1 and 2 for "Systematic comparison of Mendelian randomization studies and randomized controlled trials using electronic databases" (part 20 of 129)

### Sheet: Supplementary Dataset 1 (continued)
nct_id	outcome_analyses.id	outcome_id	outcome.title	mesh_interv	all_interv	all_interv_types	mesh_cond	all_cond	intervention_model	study_type	primary_purpose	allocation	brief_title	number_of_arms	param_type	param_value	p_value	method	ci_lower_limit	ci_upper_limit	ci_percent	dispersion_type	dispersion_value	gender	enrollment	overall_status	phase	criteria	description
NCT00614120	4473338	8200055	Change in Glycosylated Haemoglobin A1c (HbA1c)	glimepiride|metformin|liraglutide	liraglutide|placebo|liraglutide|liraglutide|glimepiride|metformin|placebo	Drug|Drug|Drug|Drug|Drug|Drug|Drug	diabetes mellitus, type 2|diabetes mellitus	Diabetes|Diabetes Mellitus, Type 2	Parallel Assignment	Interventional	Treatment	Randomized	Effect of Liraglutide or Glimepiride Added to Metformin on Blood Glucose Control in Subjects With Type 2 Diabetes	4	Estimated treatment difference, LS Mean	0.25	0.0421	ANCOVA	0.08	0.42	95		NA	All	929	Completed	Phase 3
NCT00614198	4473337	8200047	Change in Diet Groups Scores on One of Several Measures Used Against Pre-defined Statistical Thresholds as Evidence of Improvement.	caseins	Gluten- and casein-free diet	Other	child development disorders, pervasive|autism spectrum disorder|autistic disorder	Autism|Autism Spectrum Disorder (ASD)	Parallel Assignment	Interventional	Treatment	Randomized	ScanBrit Dietary Intervention in Autism	2		NA	0.01	Mixed Models Analysis					NA	All	72	Completed	Phase 2
NCT00614393	4473328	8200028	Progression-free Survival (PFS)	antibodies, monoclonal|cetuximab|irinotecan	dalotuzumab|irinotecan hydrochloride|cetuximab|placebo	Biological|Drug|Biological|Drug	colorectal neoplasms	Metastatic Colorectal Cancer	Parallel Assignment	Interventional	Treatment	Randomized	Study of Dalotuzumab (MK-0646) in Combination With Cetuximab and Irinotecan in Metastatic Colorectal Cancer (MK-0646-004)	5	Hazard Ratio (HR)	1.33	0.07	Regression, Cox	0.98	1.83	95		NA	All	558	Completed	Phase 2
NCT00614393	4473327	8200028	Progression-free Survival (PFS)	antibodies, monoclonal|cetuximab|irinotecan	dalotuzumab|irinotecan hydrochloride|cetuximab|placebo	Biological|Drug|Biological|Drug	colorectal neoplasms	Metastatic Colorectal Cancer	Parallel Assignment	Interventional	Treatment	Randomized	Study of Dalotuzumab (MK-0646) in Combination With Cetuximab and Irinotecan in Metastatic Colorectal Cancer (MK-0646-004)	5	Hazard Ratio (HR)	1.13	0.44	Regression, Cox	0.83	1.55	95		NA	All	558	Completed	Phase 2
NCT00614393	4473329	8200029	Overall Survival (OS)	antibodies, monoclonal|cetuximab|irinotecan	dalotuzumab|irinotecan hydrochloride|cetuximab|placebo	Biological|Drug|Biological|Drug	colorectal neoplasms	Metastatic Colorectal Cancer	Parallel Assignment	Interventional	Treatment	Randomized	Study of Dalotuzumab (MK-0646) in Combination With Cetuximab and Irinotecan in Metastatic Colorectal Cancer (MK-0646-004)	5	Hazard Ratio (HR)	1.26	0.18	Regression, Cox	0.89	1.79	95		NA	All	558	Completed	Phase 2
NCT00614393	4473330	8200029	Overall Survival (OS)	antibodies, monoclonal|cetuximab|irinotecan	dalotuzumab|irinotecan hydrochloride|cetuximab|placebo	Biological|Drug|Biological|Drug	colorectal neoplasms	Metastatic Colorectal Cancer	Parallel Assignment	Interventional	Treatment	Randomized	Study of Dalotuzumab (MK-0646) in Combination With Cetuximab and Irinotecan in Metastatic Colorectal Cancer (MK-0646-004)	5	Hazard Ratio (HR)	1.41	0.06	Regression, Cox	0.99	2	95		NA	All	558	Completed	Phase 2
NCT00614523	4473320	8200007	Annualized Rate of Patient-reported Bleeding Events	NA	Placebo|Romiplostim	Drug|Biological	thrombocytopenia|syndrome|myelodysplastic syndromes|preleukemia	MDS|Myelodysplastic Syndromes|Thrombocytopenia	Parallel Assignment	Interventional	Supportive Care	Randomized	Romiplostim Treatment of Thrombocytopenia in Subjects With Low or Intermediate-1 Risk Myelodysplastic Syndrome (MDS)	2	Risk Ratio (RR)	0.639	0.001	Poisson regression model	0.57	0.71	95		NA	All	250	Completed	Phase 2
NCT00614523	4473321	8200011	Exposure-adjusted Total Duration of Platelet Hematologic Improvement (HI-P) in the Absence of Platelet Transfusions	NA	Placebo|Romiplostim	Drug|Biological	thrombocytopenia|syndrome|myelodysplastic syndromes|preleukemia	MDS|Myelodysplastic Syndromes|Thrombocytopenia	Parallel Assignment	Interventional	Supportive Care	Randomized	Romiplostim Treatment of Thrombocytopenia in Subjects With Low or Intermediate-1 Risk Myelodysplastic Syndrome (MDS)	2	Risk Ratio (RR)	1.402	0.032	Poisson regression model	1.03	1.91	95		NA	All	250	Completed	Phase 2
NCT00614523	4473322	8200012	Number of Participants With Platelet Hematologic Improvement (HI-P)	NA	Placebo|Romiplostim	Drug|Biological	thrombocytopenia|syndrome|myelodysplastic syndromes|preleukemia	MDS|Myelodysplastic Syndromes|Thrombocytopenia	Parallel Assignment	Interventional	Supportive Care	Randomized	Romiplostim Treatment of Thrombocytopenia in Subjects With Low or Intermediate-1 Risk Myelodysplastic Syndrome (MDS)	2	Odds Ratio (OR)	15.6	0.001	Cochran-Mantel-Haenszel	4.7	51.8	95		NA	All	250	Completed	Phase 2
NCT00614523	4473323	8200013	Annualized Rate of Total Platelet Transfusion Units	NA	Placebo|Romiplostim	Drug|Biological	thrombocytopenia|syndrome|myelodysplastic syndromes|preleukemia	MDS|Myelodysplastic Syndromes|Thrombocytopenia	Parallel Assignment	Interventional	Supportive Care	Randomized	Romiplostim Treatment of Thrombocytopenia in Subjects With Low or Intermediate-1 Risk Myelodysplastic Syndrome (MDS)	2	Risk Ratio (RR)	0.739	0.001	Poisson Regression model	0.68	0.8	95		NA	All	250	Completed	Phase 2
NCT00614523	4473324	8200014	Annualized Rate of Overall Bleeding Events	NA	Placebo|Romiplostim	Drug|Biological	thrombocytopenia|syndrome|myelodysplastic syndromes|preleukemia	MDS|Myelodysplastic Syndromes|Thrombocytopenia	Parallel Assignment	Interventional	Supportive Care	Randomized	Romiplostim Treatment of Thrombocytopenia in Subjects With Low or Intermediate-1 Risk Myelodysplastic Syndrome (MDS)	2	Risk Ratio (RR)	0.922	0.026	Poisson regression model	0.86	0.99	95		NA	All	250	Completed	Phase 2
NCT00614523	4473325	8200015	Annualized Rate of Platelet Transfusion Events	NA	Placebo|Romiplostim	Drug|Biological	thrombocytopenia|syndrome|myelodysplastic syndromes|preleukemia	MDS|Myelodysplastic Syndromes|Thrombocytopenia	Parallel Assignment	Interventional	Supportive Care	Randomized	Romiplostim Treatment of Thrombocytopenia in Subjects With Low or Intermediate-1 Risk Myelodysplastic Syndrome (MDS)	2	Risk Ratio (RR)	0.766	0.001	Poisson regression model	0.66	0.88	95		NA	All	250	Completed	Phase 2
NCT00614523	4473326	8200016	Number of Clinically Significant Bleeding Events	NA	Placebo|Romiplostim	Drug|Biological	thrombocytopenia|syndrome|myelodysplastic syndromes|preleukemia	MDS|Myelodysplastic Syndromes|Thrombocytopenia	Parallel Assignment	Interventional	Supportive Care	Randomized	Romiplostim Treatment of Thrombocytopenia in Subjects With Low or Intermediate-1 Risk Myelodysplastic Syndrome (MDS)	2	Hazard Ratio (HR)	0.83	0.13	Anderson-Gill model	0.66	1.05	95		NA	All	250	Completed	Phase 2
NCT00614744	4473315	8199970	Death or Moderate or Severe Disability	NA	Hypothermia|Normothermic Control	Procedure|Procedure	hypothermia|hypoxia, brain|hypoxia|brain ischemia|brain diseases|ischemia|hypoxia-ischemia, brain	Encephalopathy, Hypoxic-Ischemic|Hypoxia, Brain|Hypoxia-Ischemia, Brain|Hypoxic-Ischemic Encephalopathy|Infant, Newborn|Ischemic-Hypoxic Encephalopathy	Parallel Assignment	Interventional	Treatment	Randomized	Late Hypothermia for Hypoxic-Ischemic Encephalopathy	2	Risk Ratio (RR)	0.86	NA		0.59	1.29	95		NA	All	168	Completed	N/A
NCT00614939	4473298	8199935	Absolute Change From Baseline in Fasting Plasma Glucose (FPG) to Week 52 - End-Stage Renal Impairment Subgroup	saxagliptin	Saxagliptin|Placebo	Drug|Drug	renal insufficiency|diabetes mellitus|diabetes mellitus, type 2	Type 2 Diabetes	Parallel Assignment	Interventional	Treatment	Randomized	Treatment Effect of Saxagliptin Compared With Placebo in Patients With Type 2 Diabetes and Renal Impairment	2	Mean Difference (Net)	-2.14	NA		-8.04	3.76	95	Standard Error of the Mean	2.985	All	572	Completed	Phase 3
NCT00614939	4473299	8199936	Absolute Change From Baseline in Fasting Plasma Glucose (FPG) to Week 52 - Severe Renal Impairment Subgroup	saxagliptin	Saxagliptin|Placebo	Drug|Drug	renal insufficiency|diabetes mellitus|diabetes mellitus, type 2	Type 2 Diabetes	Parallel Assignment	Interventional	Treatment	Randomized	Treatment Effect of Saxagliptin Compared With Placebo in Patients With Type 2 Diabetes and Renal Impairment	2	Mean Difference (Net)	-0.89	NA		-3.66	1.89	95	Standard Error of the Mean	1.405	All	572	Completed	Phase 3
NCT00614939	4473300	8199937	Absolute Change From Baseline in Fasting Plasma Glucose (FPG) to Week 52 - Moderate Renal Impairment Subgroup	saxagliptin	Saxagliptin|Placebo	Drug|Drug	renal insufficiency|diabetes mellitus|diabetes mellitus, type 2	Type 2 Diabetes	Parallel Assignment	Interventional	Treatment	Randomized	Treatment Effect of Saxagliptin Compared With Placebo in Patients With Type 2 Diabetes and Renal Impairment	2	Mean Difference (Net)	-0.97	NA		-2.99	1.04	95	Standard Error of the Mean	1.027	All	572	Completed	Phase 3
NCT00614939	4473301	8199938	Absolute Change From Baseline in Fasting Plasma Glucose (FPG) to Week 52 - End-Stage Renal Impairment Subgroup	saxagliptin	Saxagliptin|Placebo	Drug|Drug	renal insufficiency|diabetes mellitus|diabetes mellitus, type 2	Type 2 Diabetes	Parallel Assignment	Interventional	Treatment	Randomized	Treatment Effect of Saxagliptin Compared With Placebo in Patients With Type 2 Diabetes and Renal Impairment	2	Mean Difference (Net)	-38.09	NA		-144.44	68.26	95	Standard Error of the Mean	53.822	All	572	Completed	Phase 3
NCT00614939	4473302	8199939	Absolute Change From Baseline in Fasting Plasma Glucose (FPG) to Week 52 - Severe Renal Impairment Subgroup	saxagliptin	Saxagliptin|Placebo	Drug|Drug	renal insufficiency|diabetes mellitus|diabetes mellitus, type 2	Type 2 Diabetes	Parallel Assignment	Interventional	Treatment	Randomized	Treatment Effect of Saxagliptin Compared With Placebo in Patients With Type 2 Diabetes and Renal Impairment	2	Mean Difference (Net)	-15.73	NA		-65.77	34.3	95	Standard Error of the Mean	25.326	All	572	Completed	Phase 3
NCT00614939	4473303	8199940	Absolute Change From Baseline in Fasting Plasma Glucose (FPG) to Week 52 - Moderate Renal Impairment Subgroup	saxagliptin	Saxagliptin|Placebo	Drug|Drug	renal insufficiency|diabetes mellitus|diabetes mellitus, type 2	Type 2 Diabetes	Parallel Assignment	Interventional	Treatment	Randomized	Treatment Effect of Saxagliptin Compared With Placebo in Patients With Type 2 Diabetes and Renal Impairment	2	Mean Difference (Net)	-17.98	NA		-54.28	18.33	95	Standard Error of the Mean	18.475	All	572	Completed	Phase 3
NCT00614939	4473304	8199941	Absolute Change From Baseline in Glycosylated Haemoglobin A1c (HbA1c) Level to Week 52	saxagliptin	Saxagliptin|Placebo	Drug|Drug	renal insufficiency|diabetes mellitus|diabetes mellitus, type 2	Type 2 Diabetes	Parallel Assignment	Interventional	Treatment	Randomized	Treatment Effect of Saxagliptin Compared With Placebo in Patients With Type 2 Diabetes and Renal Impairment	2	Mean Difference (Net)	-0.82	NA		-1.27	-0.37	95	Standard Error of the Mean	0.228	All	572	Completed	Phase 3
NCT00614939	4473305	8199942	Absolute Change From Baseline in Fasting Plasma Glucose (FPG) to Week 12 (LOCF) - End-Stage Renal Impairment Subgroup	saxagliptin	Saxagliptin|Placebo	Drug|Drug	renal insufficiency|diabetes mellitus|diabetes mellitus, type 2	Type 2 Diabetes	Parallel Assignment	Interventional	Treatment	Randomized	Treatment Effect of Saxagliptin Compared With Placebo in Patients With Type 2 Diabetes and Renal Impairment	2	Mean Difference (Net)	2.44	NA		-1.05	5.93	95	Standard Error of the Mean	1.709	All	572	Completed	Phase 3
NCT00614939	4473306	8199943	Absolute Change From Baseline in Fasting Plasma Glucose (FPG) to Week 12 (LOCF) - Severe Renal Impairment Subgroup	saxagliptin	Saxagliptin|Placebo	Drug|Drug	renal insufficiency|diabetes mellitus|diabetes mellitus, type 2	Type 2 Diabetes	Parallel Assignment	Interventional	Treatment	Randomized	Treatment Effect of Saxagliptin Compared With Placebo in Patients With Type 2 Diabetes and Renal Impairment	2	Mean Difference (Net)	-0.24	NA		-2.14	1.67	95	Standard Error of the Mean	0.941	All	572	Completed	Phase 3
NCT00614939	4473307	8199944	Absolute Change From Baseline in Fasting Plasma Glucose (FPG) to Week 12 (LOCF) - Moderate Renal Impairment Subgroup	saxagliptin	Saxagliptin|Placebo	Drug|Drug	renal insufficiency|diabetes mellitus|diabetes mellitus, type 2	Type 2 Diabetes	Parallel Assignment	Interventional	Treatment	Randomized	Treatment Effect of Saxagliptin Compared With Placebo in Patients With Type 2 Diabetes and Renal Impairment	2	Mean Difference (Net)	-0.68	NA		-2.1	0.74	95	Standard Error of the Mean	0.713	All	572	Completed	Phase 3
NCT00614939	4473308	8199945	Absolute Change From Baseline in Fasting Plasma Glucose (FPG) to Week 12 (LOCF) - End-Stage Renal Impairment Subgroup	saxagliptin	Saxagliptin|Placebo	Drug|Drug	renal insufficiency|diabetes mellitus|diabetes mellitus, type 2	Type 2 Diabetes	Parallel Assignment	Interventional	Treatment	Randomized	Treatment Effect of Saxagliptin Compared With Placebo in Patients With Type 2 Diabetes and Renal Impairment	2	Mean Difference (Net)	44.01	0.164	ANCOVA	-18.93	106.94	95	Standard Error of the Mean	30.815	All	572	Completed	Phase 3
NCT00614939	4473309	8199946	Absolute Change From Baseline in Fasting Plasma Glucose (FPG) to Week 12 (LOCF) - Severe Renal Impairment Subgroup	saxagliptin	Saxagliptin|Placebo	Drug|Drug	renal insufficiency|diabetes mellitus|diabetes mellitus, type 2	Type 2 Diabetes	Parallel Assignment	Interventional	Treatment	Randomized	Treatment Effect of Saxagliptin Compared With Placebo in Patients With Type 2 Diabetes and Renal Impairment	2	Mean Difference (Net)	-4.36	0.798	ANCOVA	-38.65	29.93	95	Standard Error of the Mean	16.938	All	572	Completed	Phase 3
NCT00614939	4473310	8199947	Absolute Change From Baseline in Fasting Plasma Glucose (FPG) to Week 12 (LOCF)- Moderate Renal Impairment Subgroup	saxagliptin	Saxagliptin|Placebo	Drug|Drug	renal insufficiency|diabetes mellitus|diabetes mellitus, type 2	Type 2 Diabetes	Parallel Assignment	Interventional	Treatment	Randomized	Treatment Effect of Saxagliptin Compared With Placebo in Patients With Type 2 Diabetes and Renal Impairment	2	Mean Difference (Net)	-12.34	0.339	ANCOVA	-37.91	13.22	95	Standard Error of the Mean	12.847	All	572	Completed	Phase 3
NCT00614939	4473311	8199948	Absolute Change From Baseline in Glycosylated Haemoglobin A1c (HbA1c) Level to Week 12 Last Observation Carried Forward (LOCF)	saxagliptin	Saxagliptin|Placebo	Drug|Drug	renal insufficiency|diabetes mellitus|diabetes mellitus, type 2	Type 2 Diabetes	Parallel Assignment	Interventional	Treatment	Randomized	Treatment Effect of Saxagliptin Compared With Placebo in Patients With Type 2 Diabetes and Renal Impairment	2	Mean Difference (Net)	-0.42	0.007	ANCOVA	-0.71	-0.12	95	Standard Error of the Mean	0.151	All	572	Completed	Phase 3
NCT00615056	4473292	8199899	Percentage of Participants With Objective Response (OR)	bevacizumab|irinotecan|axitinib|leucovorin|levoleucovorin|fluorouracil|oxaliplatin	Bevacizumab (avastin)|FOLFIRI (Irinotecan, leucovorin, 5-fluorouracil [5FU])|AG-013736 (axitinib)|FOLFOX (oxaliplatin, leucovorin, 5-fluorouracil [5FU])|AG-013736 (axitinib)|FOLFIRI (irinotecan, leucovorin, 5-fluorouracil [5FU])|Bevacizumab (avastin)|FOLFOX (oxaliplatin, leucovorin, 5-fluorouracil [5FU])	Drug|Drug|Drug|Drug|Drug|Drug|Drug|Drug	colorectal neoplasms	Colorectal Neoplasms	Parallel Assignment	Interventional	Treatment	Randomized	A Study Combining FOLFOX or FOLFIRI With AG-013736 or Bevacizumab (Avastin) in Patients With Metastatic Colorectal Cancer After Failure Of One First Line Regimen	4	Mean Difference (Final Values)	-0.6	0.5235	Chi-squared	-19.1	18	95		NA	All	171	Completed	Phase 2
NCT00615056	4473293	8199899	Percentage of Participants With Objective Response (OR)	bevacizumab|irinotecan|axitinib|leucovorin|levoleucovorin|fluorouracil|oxaliplatin	Bevacizumab (avastin)|FOLFIRI (Irinotecan, leucovorin, 5-fluorouracil [5FU])|AG-013736 (axitinib)|FOLFOX (oxaliplatin, leucovorin, 5-fluorouracil [5FU])|AG-013736 (axitinib)|FOLFIRI (irinotecan, leucovorin, 5-fluorouracil [5FU])|Bevacizumab (avastin)|FOLFOX (oxaliplatin, leucovorin, 5-fluorouracil [5FU])	Drug|Drug|Drug|Drug|Drug|Drug|Drug|Drug	colorectal neoplasms	Colorectal Neoplasms	Parallel Assignment	Interventional	Treatment	Randomized	A Study Combining FOLFOX or FOLFIRI With AG-013736 or Bevacizumab (Avastin) in Patients With Metastatic Colorectal Cancer After Failure Of One First Line Regimen	4	Mean Difference (Final Values)	1	0.4552	Chi-squared	-15.8	17.7	95		NA	All	171	Completed	Phase 2
NCT00615056	4473294	8199900	Overall Survival (OS)	bevacizumab|irinotecan|axitinib|leucovorin|levoleucovorin|fluorouracil|oxaliplatin	Bevacizumab (avastin)|FOLFIRI (Irinotecan, leucovorin, 5-fluorouracil [5FU])|AG-013736 (axitinib)|FOLFOX (oxaliplatin, leucovorin, 5-fluorouracil [5FU])|AG-013736 (axitinib)|FOLFIRI (irinotecan, leucovorin, 5-fluorouracil [5FU])|Bevacizumab (avastin)|FOLFOX (oxaliplatin, leucovorin, 5-fluorouracil [5FU])	Drug|Drug|Drug|Drug|Drug|Drug|Drug|Drug	colorectal neoplasms	Colorectal Neoplasms	Parallel Assignment	Interventional	Treatment	Randomized	A Study Combining FOLFOX or FOLFIRI With AG-013736 or Bevacizumab (Avastin) in Patients With Metastatic Colorectal Cancer After Failure Of One First Line Regimen	4	Hazard Ratio (HR)	0.689	0.1159	Log Rank	0.373	1.273	95		NA	All	171	Completed	Phase 2
NCT00615056	4473295	8199900	Overall Survival (OS)	bevacizumab|irinotecan|axitinib|leucovorin|levoleucovorin|fluorouracil|oxaliplatin	Bevacizumab (avastin)|FOLFIRI (Irinotecan, leucovorin, 5-fluorouracil [5FU])|AG-013736 (axitinib)|FOLFOX (oxaliplatin, leucovorin, 5-fluorouracil [5FU])|AG-013736 (axitinib)|FOLFIRI (irinotecan, leucovorin, 5-fluorouracil [5FU])|Bevacizumab (avastin)|FOLFOX (oxaliplatin, leucovorin, 5-fluorouracil [5FU])	Drug|Drug|Drug|Drug|Drug|Drug|Drug|Drug	colorectal neoplasms	Colorectal Neoplasms	Parallel Assignment	Interventional	Treatment	Randomized	A Study Combining FOLFOX or FOLFIRI With AG-013736 or Bevacizumab (Avastin) in Patients With Metastatic Colorectal Cancer After Failure Of One First Line Regimen	4	Hazard Ratio (HR)	1.355	0.8828	Log Rank	0.82	2.238	95		NA	All	171	Completed	Phase 2
NCT00615056	4473296	8199901	Progression Free Survival (PFS)	bevacizumab|irinotecan|axitinib|leucovorin|levoleucovorin|fluorouracil|oxaliplatin	Bevacizumab (avastin)|FOLFIRI (Irinotecan, leucovorin, 5-fluorouracil [5FU])|AG-013736 (axitinib)|FOLFOX (oxaliplatin, leucovorin, 5-fluorouracil [5FU])|AG-013736 (axitinib)|FOLFIRI (irinotecan, leucovorin, 5-fluorouracil [5FU])|Bevacizumab (avastin)|FOLFOX (oxaliplatin, leucovorin, 5-fluorouracil [5FU])	Drug|Drug|Drug|Drug|Drug|Drug|Drug|Drug	colorectal neoplasms	Colorectal Neoplasms	Parallel Assignment	Interventional	Treatment	Randomized	A Study Combining FOLFOX or FOLFIRI With AG-013736 or Bevacizumab (Avastin) in Patients With Metastatic Colorectal Cancer After Failure Of One First Line Regimen	4	Hazard Ratio (HR)	1.041	0.5498	Log Rank	0.553	1.041	95		NA	All	171	Completed	Phase 2
NCT00615056	4473297	8199901	Progression Free Survival (PFS)	bevacizumab|irinotecan|axitinib|leucovorin|levoleucovorin|fluorouracil|oxaliplatin	Bevacizumab (avastin)|FOLFIRI (Irinotecan, leucovorin, 5-fluorouracil [5FU])|AG-013736 (axitinib)|FOLFOX (oxaliplatin, leucovorin, 5-fluorouracil [5FU])|AG-013736 (axitinib)|FOLFIRI (irinotecan, leucovorin, 5-fluorouracil [5FU])|Bevacizumab (avastin)|FOLFOX (oxaliplatin, leucovorin, 5-fluorouracil [5FU])	Drug|Drug|Drug|Drug|Drug|Drug|Drug|Drug	colorectal neoplasms	Colorectal Neoplasms	Parallel Assignment	Interventional	Treatment	Randomized	A Study Combining FOLFOX or FOLFIRI With AG-013736 or Bevacizumab (Avastin) in Patients With Metastatic Colorectal Cancer After Failure Of One First Line Regimen	4	Hazard Ratio (HR)	1.273	0.8268	Log Rank	0.769	2.108	95		NA	All	171	Completed	Phase 2
NCT00615264	4473288	8199881	Change From Baseline in Mixed-meal Stimulated C-peptide AUC at 24 Months	NA	DiaPep277|Placebo	Drug|Drug	diabetes mellitus, type 1|diabetes mellitus	Type 1 Diabetes	Parallel Assignment	Interventional	Treatment	Randomized	Efficacy Study of DiaPep277 in Newly Diagnosed Type 1 Diabetes Patients	2		NA	0.769	Mixed Models Analysis					NA	All	457	Completed	Phase 3
NCT00615264	4473289	8199882	Change From Baseline in Glucagon-stimulated C-peptide AUC at 24 Months	NA	DiaPep277|Placebo	Drug|Drug	diabetes mellitus, type 1|diabetes mellitus	Type 1 Diabetes	Parallel Assignment	Interventional	Treatment	Randomized	Efficacy Study of DiaPep277 in Newly Diagnosed Type 1 Diabetes Patients	2		NA	0.2851	Mixed Models Analysis					NA	All	457	Completed	Phase 3
NCT00615433	4473286	8199868	CGI-S (Clinical Global Impression - Severity) Change From Baseline to the End of the Double-blind Treatment.	lurasidone hydrochloride|olanzapine	Lurasidone|Olanzapine|Placebo comparator|Lurasidone 40 mg tablets	Drug|Drug|Drug|Drug	schizophrenia	Schizophrenia	Parallel Assignment	Interventional	Treatment	Randomized	Lurasidone HCl A Phase 3 Study of Patients With Acute Schizophrenia	4		NA	0.05	Mixed Models Analysis					NA	All	478	Completed	Phase 3
NCT00615433	4473287	8199869	Change in Total PANSS (Positive and Negative Syndrome Scale)Score From Baseline to the End of the Double Blind Treatment Period.	lurasidone hydrochloride|olanzapine	Lurasidone|Olanzapine|Placebo comparator|Lurasidone 40 mg tablets	Drug|Drug|Drug|Drug	schizophrenia	Schizophrenia	Parallel Assignment	Interventional	Treatment	Randomized	Lurasidone HCl A Phase 3 Study of Patients With Acute Schizophrenia	4		NA	0.05	Mixed Models Analysis					NA	All	478	Completed	Phase 3
NCT00615550	4473278	8199860	Number of Infants With a Birth Weight < 1500 Grams or < 2500 Grams	progesterone	progesterone|placebo	Drug|Drug	premature birth	Preterm Delivery|Short Cervix|Short Uterine Cervical Length	Parallel Assignment	Interventional	Prevention	Randomized	PREGNANT Short Cervix Trial	2	Risk Ratio (RR)	0.47	0.01	Cochran-Mantel-Haenszel	0.26	0.85	95		NA	Female	465	Completed	Phase 3
NCT00615550	4473277	8199860	Number of Infants With a Birth Weight < 1500 Grams or < 2500 Grams	progesterone	progesterone|placebo	Drug|Drug	premature birth	Preterm Delivery|Short Cervix|Short Uterine Cervical Length	Parallel Assignment	Interventional	Prevention	Randomized	PREGNANT Short Cervix Trial	2	Risk Ratio (RR)	0.83	0.213	Cochran-Mantel-Haenszel	0.62	1.11	95		NA	Female	465	Completed	Phase 3
NCT00615550	4473279	8199861	Number of Neonates Who Died.	progesterone	progesterone|placebo	Drug|Drug	premature birth	Preterm Delivery|Short Cervix|Short Uterine Cervical Length	Parallel Assignment	Interventional	Prevention	Randomized	PREGNANT Short Cervix Trial	2	Risk Ratio (RR)	0.57	0.431	Cochran-Mantel-Haenszel	0.14	2.35	95		NA	Female	465	Completed	Phase 3
NCT00615550	4473281	8199862	Number of Subjects With Preterm Birth at ≤27 6/7, ≤34 6/7, and <36 6/7 Weeks Gestation.	progesterone	progesterone|placebo	Drug|Drug	premature birth	Preterm Delivery|Short Cervix|Short Uterine Cervical Length	Parallel Assignment	Interventional	Prevention	Randomized	PREGNANT Short Cervix Trial	2	Risk Ratio (RR)	0.62	0.016	Cochran-Mantel-Haenszel	0.42	0.92	95		NA	Female	465	Completed	Phase 3
NCT00615550	4473280	8199862	Number of Subjects With Preterm Birth at ≤27 6/7, ≤34 6/7, and <36 6/7 Weeks Gestation.	progesterone	progesterone|placebo	Drug|Drug	premature birth	Preterm Delivery|Short Cervix|Short Uterine Cervical Length	Parallel Assignment	Interventional	Prevention	Randomized	PREGNANT Short Cervix Trial	2	Risk Ratio (RR)	0.89	0.376	Cochran-Mantel-Haenszel	0.68	1.16	95		NA	Female	465	Completed	Phase 3
NCT00615550	4473282	8199862	Number of Subjects With Preterm Birth at ≤27 6/7, ≤34 6/7, and <36 6/7 Weeks Gestation.	progesterone	progesterone|placebo	Drug|Drug	premature birth	Preterm Delivery|Short Cervix|Short Uterine Cervical Length	Parallel Assignment	Interventional	Prevention	Randomized	PREGNANT Short Cervix Trial	2	Risk Ratio (RR)	0.5	0.036	Cochran-Mantel-Haenszel	0.25	0.97	95		NA	Female	465	Completed	Phase 3
NCT00615550	4473283	8199863	Number of Infants With Neonatal Morbidities Such as Respiratory Distress Syndrome (RDS), Bronchopulmonary Dysplasia (BPD), Intraventricular Hemorrhage (IVH), Proven Sepsis, and Necrotizing Enterocolitis (NEC)	progesterone	progesterone|placebo	Drug|Drug	premature birth	Preterm Delivery|Short Cervix|Short Uterine Cervical Length	Parallel Assignment	Interventional	Prevention	Randomized	PREGNANT Short Cervix Trial	2	Risk Ratio (RR)	0.39	0.026	Cochran-Mantel-Haenszel	0.17	0.92	95		NA	Female	465	Completed	Phase 3
NCT00615550	4473284	8199863	Number of Infants With Neonatal Morbidities Such as Respiratory Distress Syndrome (RDS), Bronchopulmonary Dysplasia (BPD), Intraventricular Hemorrhage (IVH), Proven Sepsis, and Necrotizing Enterocolitis (NEC)	progesterone	progesterone|placebo	Drug|Drug	premature birth	Preterm Delivery|Short Cervix|Short Uterine Cervical Length	Parallel Assignment	Interventional	Prevention	Randomized	PREGNANT Short Cervix Trial	2		NA	0.048	Cochran-Mantel-Haenszel					NA	Female	465	Completed	Phase 3
NCT00615550	4473285	8199864	Number of Participants With Birth <=32 6/7 Weeks Gestation.	progesterone	progesterone|placebo	Drug|Drug	premature birth	Preterm Delivery|Short Cervix|Short Uterine Cervical Length	Parallel Assignment	Interventional	Prevention	Randomized	PREGNANT Short Cervix Trial	2	Risk Ratio (RR)	0.55	0.02	Cochran-Mantel-Haenszel	0.33	0.92	95		NA	Female	465	Completed	Phase 3
NCT00616772	4473271	8199765	Rate of Change in Composite of Mean of Maximal Posterior-wall and Anterior-wall Intima-media Thickness (IMT)	fenofibrate|fenofibric acid|atorvastatin|choline	ABT-335|Placebo|Atorvastatin	Drug|Drug|Other	heart diseases|coronary disease|dyslipidemias|coronary artery disease|myocardial ischemia	Coronary Artery Disease|Coronary Heart Disease|Dyslipidemia	Parallel Assignment	Interventional	Treatment	Randomized	Safety and Efficacy Study Using ABT-335 (Investigational Drug) in Combination With Atorvastatin, to Study the Effects on Thickening of the Blood Vessel Wall in Patients With Abnormal Lipid (Fat) Levels in the Blood	2	Mean Difference (Final Values)	0.016	0.112	Repeated measures linear mixed model	-0.004	0.035	95		NA	All	682	Completed	Phase 3
NCT00616772	4473272	8199766	Rate of Change in Composite of Mean of Maximal Posterior-wall Intima-media Thickness (IMT)	fenofibrate|fenofibric acid|atorvastatin|choline	ABT-335|Placebo|Atorvastatin	Drug|Drug|Other	heart diseases|coronary disease|dyslipidemias|coronary artery disease|myocardial ischemia	Coronary Artery Disease|Coronary Heart Disease|Dyslipidemia	Parallel Assignment	Interventional	Treatment	Randomized	Safety and Efficacy Study Using ABT-335 (Investigational Drug) in Combination With Atorvastatin, to Study the Effects on Thickening of the Blood Vessel Wall in Patients With Abnormal Lipid (Fat) Levels in the Blood	2	Mean Difference (Final Values)	-0.005	0.487	Repeated measures linear mixed model	-0.02	0.01	95		NA	All	682	Completed	Phase 3
NCT00616772	4473273	8199767	Rate of Change in Composite of Mean of the Mean Posterior-wall Intima-media Thickness (IMT)	fenofibrate|fenofibric acid|atorvastatin|choline	ABT-335|Placebo|Atorvastatin	Drug|Drug|Other	heart diseases|coronary disease|dyslipidemias|coronary artery disease|myocardial ischemia	Coronary Artery Disease|Coronary Heart Disease|Dyslipidemia	Parallel Assignment	Interventional	Treatment	Randomized	Safety and Efficacy Study Using ABT-335 (Investigational Drug) in Combination With Atorvastatin, to Study the Effects on Thickening of the Blood Vessel Wall in Patients With Abnormal Lipid (Fat) Levels in the Blood	2	Mean Difference (Final Values)	-0.007	0.249	Repeated measures linear mixed model	-0.018	0.005	95		NA	All	682	Completed	Phase 3
NCT00616772	4473274	8199768	Rate of Change in Mean of Maximal Posterior-wall Carotid Intima-media Thickness (cIMT)	fenofibrate|fenofibric acid|atorvastatin|choline	ABT-335|Placebo|Atorvastatin	Drug|Drug|Other	heart diseases|coronary disease|dyslipidemias|coronary artery disease|myocardial ischemia	Coronary Artery Disease|Coronary Heart Disease|Dyslipidemia	Parallel Assignment	Interventional	Treatment	Randomized	Safety and Efficacy Study Using ABT-335 (Investigational Drug) in Combination With Atorvastatin, to Study the Effects on Thickening of the Blood Vessel Wall in Patients With Abnormal Lipid (Fat) Levels in the Blood	2	Mean Difference (Final Values)	-0.002	0.813	Repeated measures linear mixed model	-0.014	0.011	95		NA	All	682	Completed	Phase 3
NCT00616772	4473275	8199769	Rate of Change in Mean Posterior-wall Carotid Intima-media Thickness (cIMT)	fenofibrate|fenofibric acid|atorvastatin|choline	ABT-335|Placebo|Atorvastatin	Drug|Drug|Other	heart diseases|coronary disease|dyslipidemias|coronary artery disease|myocardial ischemia	Coronary Artery Disease|Coronary Heart Disease|Dyslipidemia	Parallel Assignment	Interventional	Treatment	Randomized	Safety and Efficacy Study Using ABT-335 (Investigational Drug) in Combination With Atorvastatin, to Study the Effects on Thickening of the Blood Vessel Wall in Patients With Abnormal Lipid (Fat) Levels in the Blood	2	Mean Difference (Final Values)	-0.006	0.22	Repeated measures linear mixed model	-0.016	0.004	95		NA	All	682	Completed	Phase 3
NCT00616967	4473267	8199731	Change in Standard Uptake Value (SULmax) From Baseline to Day 15 on FDG-PET	carboplatin|albumin-bound paclitaxel|paclitaxel|vorinostat	carboplatin|paclitaxel albumin-stabilized nanoparticle formulation|vorinostat|placebo	Drug|Drug|Drug|Other	breast neoplasms	Breast Cancer	Parallel Assignment	Interventional	Treatment	Randomized	Carboplatin and Nab-Paclitaxel With or Without Vorinostat in Treating Women With Newly Diagnosed Operable Breast Cancer	2	Odds Ratio (OR)	5.1	0.023	Regression, Logistic	1.3	22.7	95		NA	Female	68	Active, not recruiting	Phase 2
NCT00616967	4473269	8199734	Pathological Complete Response (pCR) Rate	carboplatin|albumin-bound paclitaxel|paclitaxel|vorinostat	carboplatin|paclitaxel albumin-stabilized nanoparticle formulation|vorinostat|placebo	Drug|Drug|Drug|Other	breast neoplasms	Breast Cancer	Parallel Assignment	Interventional	Treatment	Randomized	Carboplatin and Nab-Paclitaxel With or Without Vorinostat in Treating Women With Newly Diagnosed Operable Breast Cancer	2	pCR in placebo arm (arm 1)	0.29	NA		0.142	0.48	95		NA	Female	68	Active, not recruiting	Phase 2
NCT00616967	4473270	8199734	Pathological Complete Response (pCR) Rate	carboplatin|albumin-bound paclitaxel|paclitaxel|vorinostat	carboplatin|paclitaxel albumin-stabilized nanoparticle formulation|vorinostat|placebo	Drug|Drug|Drug|Other	breast neoplasms	Breast Cancer	Parallel Assignment	Interventional	Treatment	Randomized	Carboplatin and Nab-Paclitaxel With or Without Vorinostat in Treating Women With Newly Diagnosed Operable Breast Cancer	2	Pathological complete response rate	0.274	NA		0.169	0.402	95		NA	Female	68	Active, not recruiting	Phase 2
NCT00616967	4473268	8199734	Pathological Complete Response (pCR) Rate	carboplatin|albumin-bound paclitaxel|paclitaxel|vorinostat	carboplatin|paclitaxel albumin-stabilized nanoparticle formulation|vorinostat|placebo	Drug|Drug|Drug|Other	breast neoplasms	Breast Cancer	Parallel Assignment	Interventional	Treatment	Randomized	Carboplatin and Nab-Paclitaxel With or Without Vorinostat in Treating Women With Newly Diagnosed Operable Breast Cancer	2	pCR in vorinostat arm (arm 2)	0.258	NA		0.119	0.446	95		NA	Female	68	Active, not recruiting	Phase 2
NCT00617097	4473257	8199706	Complications	lidocaine|ketorolac	lidocaine|ketorolac and lidocaine	Drug|Drug	NA	Pain|Surgical Abortion	Parallel Assignment	Interventional	Treatment	Randomized	Paracervical Block in First Trimester Surgical Abortions	2		NA	0.15	Chi-squared					NA	Female	50	Completed	Phase 2/Phase 3
NCT00617097	4473258	8199706	Complications	lidocaine|ketorolac	lidocaine|ketorolac and lidocaine	Drug|Drug	NA	Pain|Surgical Abortion	Parallel Assignment	Interventional	Treatment	Randomized	Paracervical Block in First Trimester Surgical Abortions	2		NA	1	Chi-squared					NA	Female	50	Completed	Phase 2/Phase 3
NCT00617097	4473259	8199707	Reported Symptoms	lidocaine|ketorolac	lidocaine|ketorolac and lidocaine	Drug|Drug	NA	Pain|Surgical Abortion	Parallel Assignment	Interventional	Treatment	Randomized	Paracervical Block in First Trimester Surgical Abortions	2		NA	0.07	Chi-squared					NA	Female	50	Completed	Phase 2/Phase 3
NCT00617097	4473260	8199708	Visual Analogue Scale Regarding Satisfaction Level	lidocaine|ketorolac	lidocaine|ketorolac and lidocaine	Drug|Drug	NA	Pain|Surgical Abortion	Parallel Assignment	Interventional	Treatment	Randomized	Paracervical Block in First Trimester Surgical Abortions	2		NA	0.93	Regression, Linear					NA	Female	50	Completed	Phase 2/Phase 3
NCT00617097	4473266	8199709	Level of Pain During Specific Time Intervals Throughout D&C Procedure.	lidocaine|ketorolac	lidocaine|ketorolac and lidocaine	Drug|Drug	NA	Pain|Surgical Abortion	Parallel Assignment	Interventional	Treatment	Randomized	Paracervical Block in First Trimester Surgical Abortions	2	Mean Difference (Final Values)	-0.5	0.94	Regression, Linear	-13.7	12.6	95		NA	Female	50	Completed	Phase 2/Phase 3
NCT00617097	4473265	8199709	Level of Pain During Specific Time Intervals Throughout D&C Procedure.	lidocaine|ketorolac	lidocaine|ketorolac and lidocaine	Drug|Drug	NA	Pain|Surgical Abortion	Parallel Assignment	Interventional	Treatment	Randomized	Paracervical Block in First Trimester Surgical Abortions	2	Mean Difference (Final Values)	-0.9	0.9	Regression, Linear	-15.1	13.2	95		NA	Female	50	Completed	Phase 2/Phase 3
NCT00617097	4473262	8199709	Level of Pain During Specific Time Intervals Throughout D&C Procedure.	lidocaine|ketorolac	lidocaine|ketorolac and lidocaine	Drug|Drug	NA	Pain|Surgical Abortion	Parallel Assignment	Interventional	Treatment	Randomized	Paracervical Block in First Trimester Surgical Abortions	2	Mean Difference (Final Values)	0.7	0.7	Regression, Linear	-12.2	18	95		NA	Female	50	Completed	Phase 2/Phase 3
NCT00617097	4473264	8199709	Level of Pain During Specific Time Intervals Throughout D&C Procedure.	lidocaine|ketorolac	lidocaine|ketorolac and lidocaine	Drug|Drug	NA	Pain|Surgical Abortion	Parallel Assignment	Interventional	Treatment	Randomized	Paracervical Block in First Trimester Surgical Abortions	2	Mean Difference (Final Values)	-4.8	0.49	Regression, Linear	-18.6	9	95		NA	Female	50	Completed	Phase 2/Phase 3
NCT00617097	4473261	8199709	Level of Pain During Specific Time Intervals Throughout D&C Procedure.	lidocaine|ketorolac	lidocaine|ketorolac and lidocaine	Drug|Drug	NA	Pain|Surgical Abortion	Parallel Assignment	Interventional	Treatment	Randomized	Paracervical Block in First Trimester Surgical Abortions	2	Mean Difference (Final Values)	-4.1	0.52	Regression, Linear	-17	8.8	95		NA	Female	50	Completed	Phase 2/Phase 3
NCT00617097	4473263	8199709	Level of Pain During Specific Time Intervals Throughout D&C Procedure.	lidocaine|ketorolac	lidocaine|ketorolac and lidocaine	Drug|Drug	NA	Pain|Surgical Abortion	Parallel Assignment	Interventional	Treatment	Randomized	Paracervical Block in First Trimester Surgical Abortions	2	Mean Difference (Final Values)	-15	0.03	Regression, Linear	-28.3	-1.7	95		NA	Female	50	Completed	Phase 2/Phase 3
NCT00617175	4473256	8199700	For the Primary Endpoint the Reduction of Ventricular Therapies (ATP and Shocks) Delivered for Treating Fast Spontaneous Arrhythmia Episodes Was Measured.	NA	Implantable Defibrillator|Implantable Defibrillator	Device|Device	heart diseases	Heart Disease	Parallel Assignment	Interventional	Treatment	Randomized	Avoid DeliVering TherApies for Non-sustained Arrhythmias in ICD PatiEnts III	2		NA	0.001	Negative binomial regression					NA	All	1902	Completed	Phase 4
NCT00617305	4473151	8199650	Change From Baseline in Log-transformed N-terminal Pro-B-type Natriuretic Peptide (NT-proBNP) Measured at Weeks 4, 12, 24, 36 and 48 (LOCF)	sildenafil citrate|tadalafil|ambrisentan	Ambrisentan|Placebo|Sildenafil|Tadalafil	Drug|Drug|Drug|Drug	familial primary pulmonary hypertension|hypertension	Pulmonary Arterial Hypertension	Parallel Assignment	Interventional	Treatment	Randomized	Study of Add-on Ambrisentan Therapy to Background Phosphodiesterase Type-5 Inhibitor (PDE5i) Therapy in Pulmonary Arterial Hypertension (ATHENA-1)	2	Mean Difference (Net)	-0.4	NA					Standard Deviation	0.88	All	38	Completed	Phase 4
NCT00617305	4473168	8199650	Change From Baseline in Log-transformed N-terminal Pro-B-type Natriuretic Peptide (NT-proBNP) Measured at Weeks 4, 12, 24, 36 and 48 (LOCF)	sildenafil citrate|tadalafil|ambrisentan	Ambrisentan|Placebo|Sildenafil|Tadalafil	Drug|Drug|Drug|Drug	familial primary pulmonary hypertension|hypertension	Pulmonary Arterial Hypertension	Parallel Assignment	Interventional	Treatment	Randomized	Study of Add-on Ambrisentan Therapy to Background Phosphodiesterase Type-5 Inhibitor (PDE5i) Therapy in Pulmonary Arterial Hypertension (ATHENA-1)	2	Mean Difference (Net)	-0.2	NA					Standard Deviation	0.28	All	38	Completed	Phase 4
NCT00617305	4473163	8199650	Change From Baseline in Log-transformed N-terminal Pro-B-type Natriuretic Peptide (NT-proBNP) Measured at Weeks 4, 12, 24, 36 and 48 (LOCF)	sildenafil citrate|tadalafil|ambrisentan	Ambrisentan|Placebo|Sildenafil|Tadalafil	Drug|Drug|Drug|Drug	familial primary pulmonary hypertension|hypertension	Pulmonary Arterial Hypertension	Parallel Assignment	Interventional	Treatment	Randomized	Study of Add-on Ambrisentan Therapy to Background Phosphodiesterase Type-5 Inhibitor (PDE5i) Therapy in Pulmonary Arterial Hypertension (ATHENA-1)	2	Mean Difference (Net)	-0.3	NA					Standard Deviation	0.64	All	38	Completed	Phase 4
NCT00617305	4473158	8199650	Change From Baseline in Log-transformed N-terminal Pro-B-type Natriuretic Peptide (NT-proBNP) Measured at Weeks 4, 12, 24, 36 and 48 (LOCF)	sildenafil citrate|tadalafil|ambrisentan	Ambrisentan|Placebo|Sildenafil|Tadalafil	Drug|Drug|Drug|Drug	familial primary pulmonary hypertension|hypertension	Pulmonary Arterial Hypertension	Parallel Assignment	Interventional	Treatment	Randomized	Study of Add-on Ambrisentan Therapy to Background Phosphodiesterase Type-5 Inhibitor (PDE5i) Therapy in Pulmonary Arterial Hypertension (ATHENA-1)	2	Mean Difference (Net)	-0.7	NA					Standard Deviation	0.34	All	38	Completed	Phase 4
NCT00617305	4473169	8199650	Change From Baseline in Log-transformed N-terminal Pro-B-type Natriuretic Peptide (NT-proBNP) Measured at Weeks 4, 12, 24, 36 and 48 (LOCF)	sildenafil citrate|tadalafil|ambrisentan	Ambrisentan|Placebo|Sildenafil|Tadalafil	Drug|Drug|Drug|Drug	familial primary pulmonary hypertension|hypertension	Pulmonary Arterial Hypertension	Parallel Assignment	Interventional	Treatment	Randomized	Study of Add-on Ambrisentan Therapy to Background Phosphodiesterase Type-5 Inhibitor (PDE5i) Therapy in Pulmonary Arterial Hypertension (ATHENA-1)	2	Mean Difference (Net)	-0.4	NA					Standard Deviation	0.5	All	38	Completed	Phase 4
NCT00617305	4473161	8199650	Change From Baseline in Log-transformed N-terminal Pro-B-type Natriuretic Peptide (NT-proBNP) Measured at Weeks 4, 12, 24, 36 and 48 (LOCF)	sildenafil citrate|tadalafil|ambrisentan	Ambrisentan|Placebo|Sildenafil|Tadalafil	Drug|Drug|Drug|Drug	familial primary pulmonary hypertension|hypertension	Pulmonary Arterial Hypertension	Parallel Assignment	Interventional	Treatment	Randomized	Study of Add-on Ambrisentan Therapy to Background Phosphodiesterase Type-5 Inhibitor (PDE5i) Therapy in Pulmonary Arterial Hypertension (ATHENA-1)	2	Mean Difference (Net)	-0.4	NA					Standard Deviation	0.83	All	38	Completed	Phase 4
NCT00617305	4473157	8199650	Change From Baseline in Log-transformed N-terminal Pro-B-type Natriuretic Peptide (NT-proBNP) Measured at Weeks 4, 12, 24, 36 and 48 (LOCF)	sildenafil citrate|tadalafil|ambrisentan	Ambrisentan|Placebo|Sildenafil|Tadalafil	Drug|Drug|Drug|Drug	familial primary pulmonary hypertension|hypertension	Pulmonary Arterial Hypertension	Parallel Assignment	Interventional	Treatment	Randomized	Study of Add-on Ambrisentan Therapy to Background Phosphodiesterase Type-5 Inhibitor (PDE5i) Therapy in Pulmonary Arterial Hypertension (ATHENA-1)	2	Mean Difference (Net)	-0.4	NA					Standard Deviation	0.92	All	38	Completed	Phase 4
NCT00617305	4473164	8199650	Change From Baseline in Log-transformed N-terminal Pro-B-type Natriuretic Peptide (NT-proBNP) Measured at Weeks 4, 12, 24, 36 and 48 (LOCF)	sildenafil citrate|tadalafil|ambrisentan	Ambrisentan|Placebo|Sildenafil|Tadalafil	Drug|Drug|Drug|Drug	familial primary pulmonary hypertension|hypertension	Pulmonary Arterial Hypertension	Parallel Assignment	Interventional	Treatment	Randomized	Study of Add-on Ambrisentan Therapy to Background Phosphodiesterase Type-5 Inhibitor (PDE5i) Therapy in Pulmonary Arterial Hypertension (ATHENA-1)	2	Mean Difference (Net)	-0.1	NA					Standard Deviation	1.07	All	38	Completed	Phase 4
NCT00617305	4473155	8199650	Change From Baseline in Log-transformed N-terminal Pro-B-type Natriuretic Peptide (NT-proBNP) Measured at Weeks 4, 12, 24, 36 and 48 (LOCF)	sildenafil citrate|tadalafil|ambrisentan	Ambrisentan|Placebo|Sildenafil|Tadalafil	Drug|Drug|Drug|Drug	familial primary pulmonary hypertension|hypertension	Pulmonary Arterial Hypertension	Parallel Assignment	Interventional	Treatment	Randomized	Study of Add-on Ambrisentan Therapy to Background Phosphodiesterase Type-5 Inhibitor (PDE5i) Therapy in Pulmonary Arterial Hypertension (ATHENA-1)	2	Mean Difference (Net)	-0.4	NA					Standard Deviation	0.91	All	38	Completed	Phase 4
NCT00617305	4473167	8199650	Change From Baseline in Log-transformed N-terminal Pro-B-type Natriuretic Peptide (NT-proBNP) Measured at Weeks 4, 12, 24, 36 and 48 (LOCF)	sildenafil citrate|tadalafil|ambrisentan	Ambrisentan|Placebo|Sildenafil|Tadalafil	Drug|Drug|Drug|Drug	familial primary pulmonary hypertension|hypertension	Pulmonary Arterial Hypertension	Parallel Assignment	Interventional	Treatment	Randomized	Study of Add-on Ambrisentan Therapy to Background Phosphodiesterase Type-5 Inhibitor (PDE5i) Therapy in Pulmonary Arterial Hypertension (ATHENA-1)	2	Mean Difference (Net)	-0.4	NA					Standard Deviation	0.49	All	38	Completed	Phase 4
NCT00617305	4473150	8199650	Change From Baseline in Log-transformed N-terminal Pro-B-type Natriuretic Peptide (NT-proBNP) Measured at Weeks 4, 12, 24, 36 and 48 (LOCF)	sildenafil citrate|tadalafil|ambrisentan	Ambrisentan|Placebo|Sildenafil|Tadalafil	Drug|Drug|Drug|Drug	familial primary pulmonary hypertension|hypertension	Pulmonary Arterial Hypertension	Parallel Assignment	Interventional	Treatment	Randomized	Study of Add-on Ambrisentan Therapy to Background Phosphodiesterase Type-5 Inhibitor (PDE5i) Therapy in Pulmonary Arterial Hypertension (ATHENA-1)	2	Mean Difference (Net)	-0.3	NA					Standard Deviation	0.77	All	38	Completed	Phase 4
NCT00617305	4473159	8199650	Change From Baseline in Log-transformed N-terminal Pro-B-type Natriuretic Peptide (NT-proBNP) Measured at Weeks 4, 12, 24, 36 and 48 (LOCF)	sildenafil citrate|tadalafil|ambrisentan	Ambrisentan|Placebo|Sildenafil|Tadalafil	Drug|Drug|Drug|Drug	familial primary pulmonary hypertension|hypertension	Pulmonary Arterial Hypertension	Parallel Assignment	Interventional	Treatment	Randomized	Study of Add-on Ambrisentan Therapy to Background Phosphodiesterase Type-5 Inhibitor (PDE5i) Therapy in Pulmonary Arterial Hypertension (ATHENA-1)	2	Mean Difference (Net)	-0.4	NA					Standard Deviation	0.81	All	38	Completed	Phase 4
NCT00617305	4473165	8199650	Change From Baseline in Log-transformed N-terminal Pro-B-type Natriuretic Peptide (NT-proBNP) Measured at Weeks 4, 12, 24, 36 and 48 (LOCF)	sildenafil citrate|tadalafil|ambrisentan	Ambrisentan|Placebo|Sildenafil|Tadalafil	Drug|Drug|Drug|Drug	familial primary pulmonary hypertension|hypertension	Pulmonary Arterial Hypertension	Parallel Assignment	Interventional	Treatment	Randomized	Study of Add-on Ambrisentan Therapy to Background Phosphodiesterase Type-5 Inhibitor (PDE5i) Therapy in Pulmonary Arterial Hypertension (ATHENA-1)	2	Mean Difference (Net)	-0.3	NA					Standard Deviation	0.63	All	38	Completed	Phase 4
NCT00617305	4473153	8199650	Change From Baseline in Log-transformed N-terminal Pro-B-type Natriuretic Peptide (NT-proBNP) Measured at Weeks 4, 12, 24, 36 and 48 (LOCF)	sildenafil citrate|tadalafil|ambrisentan	Ambrisentan|Placebo|Sildenafil|Tadalafil	Drug|Drug|Drug|Drug	familial primary pulmonary hypertension|hypertension	Pulmonary Arterial Hypertension	Parallel Assignment	Interventional	Treatment	Randomized	Study of Add-on Ambrisentan Therapy to Background Phosphodiesterase Type-5 Inhibitor (PDE5i) Therapy in Pulmonary Arterial Hypertension (ATHENA-1)	2	Mean Difference (Net)	-0.4	NA					Standard Deviation	0.91	All	38	Completed	Phase 4
NCT00617305	4473160	8199650	Change From Baseline in Log-transformed N-terminal Pro-B-type Natriuretic Peptide (NT-proBNP) Measured at Weeks 4, 12, 24, 36 and 48 (LOCF)	sildenafil citrate|tadalafil|ambrisentan	Ambrisentan|Placebo|Sildenafil|Tadalafil	Drug|Drug|Drug|Drug	familial primary pulmonary hypertension|hypertension	Pulmonary Arterial Hypertension	Parallel Assignment	Interventional	Treatment	Randomized	Study of Add-on Ambrisentan Therapy to Background Phosphodiesterase Type-5 Inhibitor (PDE5i) Therapy in Pulmonary Arterial Hypertension (ATHENA-1)	2	Mean Difference (Net)	-0.7	NA					Standard Deviation	0.34	All	38	Completed	Phase 4
NCT00617305	4473166	8199650	Change From Baseline in Log-transformed N-terminal Pro-B-type Natriuretic Peptide (NT-proBNP) Measured at Weeks 4, 12, 24, 36 and 48 (LOCF)	sildenafil citrate|tadalafil|ambrisentan	Ambrisentan|Placebo|Sildenafil|Tadalafil	Drug|Drug|Drug|Drug	familial primary pulmonary hypertension|hypertension	Pulmonary Arterial Hypertension	Parallel Assignment	Interventional	Treatment	Randomized	Study of Add-on Ambrisentan Therapy to Background Phosphodiesterase Type-5 Inhibitor (PDE5i) Therapy in Pulmonary Arterial Hypertension (ATHENA-1)	2	Mean Difference (Net)	-0.2	NA					Standard Deviation	0.28	All	38	Completed	Phase 4
NCT00617305	4473152	8199650	Change From Baseline in Log-transformed N-terminal Pro-B-type Natriuretic Peptide (NT-proBNP) Measured at Weeks 4, 12, 24, 36 and 48 (LOCF)	sildenafil citrate|tadalafil|ambrisentan	Ambrisentan|Placebo|Sildenafil|Tadalafil	Drug|Drug|Drug|Drug	familial primary pulmonary hypertension|hypertension	Pulmonary Arterial Hypertension	Parallel Assignment	Interventional	Treatment	Randomized	Study of Add-on Ambrisentan Therapy to Background Phosphodiesterase Type-5 Inhibitor (PDE5i) Therapy in Pulmonary Arterial Hypertension (ATHENA-1)	2	Mean Difference (Net)	-0.3	NA					Standard Deviation	0.77	All	38	Completed	Phase 4
NCT00617305	4473154	8199650	Change From Baseline in Log-transformed N-terminal Pro-B-type Natriuretic Peptide (NT-proBNP) Measured at Weeks 4, 12, 24, 36 and 48 (LOCF)	sildenafil citrate|tadalafil|ambrisentan	Ambrisentan|Placebo|Sildenafil|Tadalafil	Drug|Drug|Drug|Drug	familial primary pulmonary hypertension|hypertension	Pulmonary Arterial Hypertension	Parallel Assignment	Interventional	Treatment	Randomized	Study of Add-on Ambrisentan Therapy to Background Phosphodiesterase Type-5 Inhibitor (PDE5i) Therapy in Pulmonary Arterial Hypertension (ATHENA-1)	2	Mean Difference (Net)	-0.8	NA					Standard Deviation	0.9	All	38	Completed	Phase 4
NCT00617305	4473156	8199650	Change From Baseline in Log-transformed N-terminal Pro-B-type Natriuretic Peptide (NT-proBNP) Measured at Weeks 4, 12, 24, 36 and 48 (LOCF)	sildenafil citrate|tadalafil|ambrisentan	Ambrisentan|Placebo|Sildenafil|Tadalafil	Drug|Drug|Drug|Drug	familial primary pulmonary hypertension|hypertension	Pulmonary Arterial Hypertension	Parallel Assignment	Interventional	Treatment	Randomized	Study of Add-on Ambrisentan Therapy to Background Phosphodiesterase Type-5 Inhibitor (PDE5i) Therapy in Pulmonary Arterial Hypertension (ATHENA-1)	2	Mean Difference (Net)	-0.8	NA					Standard Deviation	0.9	All	38	Completed	Phase 4
NCT00617305	4473162	8199650	Change From Baseline in Log-transformed N-terminal Pro-B-type Natriuretic Peptide (NT-proBNP) Measured at Weeks 4, 12, 24, 36 and 48 (LOCF)	sildenafil citrate|tadalafil|ambrisentan	Ambrisentan|Placebo|Sildenafil|Tadalafil	Drug|Drug|Drug|Drug	familial primary pulmonary hypertension|hypertension	Pulmonary Arterial Hypertension	Parallel Assignment	Interventional	Treatment	Randomized	Study of Add-on Ambrisentan Therapy to Background Phosphodiesterase Type-5 Inhibitor (PDE5i) Therapy in Pulmonary Arterial Hypertension (ATHENA-1)	2	Mean Difference (Net)	-0.1	NA					Standard Deviation	1.07	All	38	Completed	Phase 4
NCT00617305	4473183	8199652	Change From Baseline in the Cambridge Pulmonary Hypertension Outcome Review (CAMPHOR) Quality of Life (QOL) Survey Overall Score Measured at Weeks 12, 24, 36 and 48 (LOCF)	sildenafil citrate|tadalafil|ambrisentan	Ambrisentan|Placebo|Sildenafil|Tadalafil	Drug|Drug|Drug|Drug	familial primary pulmonary hypertension|hypertension	Pulmonary Arterial Hypertension	Parallel Assignment	Interventional	Treatment	Randomized	Study of Add-on Ambrisentan Therapy to Background Phosphodiesterase Type-5 Inhibitor (PDE5i) Therapy in Pulmonary Arterial Hypertension (ATHENA-1)	2	Mean Difference (Net)	-1.3	NA		-7.7	5.2	95	Standard Deviation	4.03	All	38	Completed	Phase 4
NCT00617305	4473174	8199652	Change From Baseline in the Cambridge Pulmonary Hypertension Outcome Review (CAMPHOR) Quality of Life (QOL) Survey Overall Score Measured at Weeks 12, 24, 36 and 48 (LOCF)	sildenafil citrate|tadalafil|ambrisentan	Ambrisentan|Placebo|Sildenafil|Tadalafil	Drug|Drug|Drug|Drug	familial primary pulmonary hypertension|hypertension	Pulmonary Arterial Hypertension	Parallel Assignment	Interventional	Treatment	Randomized	Study of Add-on Ambrisentan Therapy to Background Phosphodiesterase Type-5 Inhibitor (PDE5i) Therapy in Pulmonary Arterial Hypertension (ATHENA-1)	2	Mean Difference (Net)	-0.4	NA		-2.8	2.1	95	Standard Deviation	6.33	All	38	Completed	Phase 4
NCT00617305	4473173	8199652	Change From Baseline in the Cambridge Pulmonary Hypertension Outcome Review (CAMPHOR) Quality of Life (QOL) Survey Overall Score Measured at Weeks 12, 24, 36 and 48 (LOCF)	sildenafil citrate|tadalafil|ambrisentan	Ambrisentan|Placebo|Sildenafil|Tadalafil	Drug|Drug|Drug|Drug	familial primary pulmonary hypertension|hypertension	Pulmonary Arterial Hypertension	Parallel Assignment	Interventional	Treatment	Randomized	Study of Add-on Ambrisentan Therapy to Background Phosphodiesterase Type-5 Inhibitor (PDE5i) Therapy in Pulmonary Arterial Hypertension (ATHENA-1)	2	Mean Difference (Net)	-0.5	NA		-11.4	10.4	95	Standard Deviation	6.86	All	38	Completed	Phase 4
NCT00617305	4473175	8199652	Change From Baseline in the Cambridge Pulmonary Hypertension Outcome Review (CAMPHOR) Quality of Life (QOL) Survey Overall Score Measured at Weeks 12, 24, 36 and 48 (LOCF)	sildenafil citrate|tadalafil|ambrisentan	Ambrisentan|Placebo|Sildenafil|Tadalafil	Drug|Drug|Drug|Drug	familial primary pulmonary hypertension|hypertension	Pulmonary Arterial Hypertension	Parallel Assignment	Interventional	Treatment	Randomized	Study of Add-on Ambrisentan Therapy to Background Phosphodiesterase Type-5 Inhibitor (PDE5i) Therapy in Pulmonary Arterial Hypertension (ATHENA-1)	2	Mean Difference (Net)	-0.8	NA		-5.8	4.2	95	Standard Deviation	4.02	All	38	Completed	Phase 4
NCT00617305	4473185	8199652	Change From Baseline in the Cambridge Pulmonary Hypertension Outcome Review (CAMPHOR) Quality of Life (QOL) Survey Overall Score Measured at Weeks 12, 24, 36 and 48 (LOCF)	sildenafil citrate|tadalafil|ambrisentan	Ambrisentan|Placebo|Sildenafil|Tadalafil	Drug|Drug|Drug|Drug	familial primary pulmonary hypertension|hypertension	Pulmonary Arterial Hypertension	Parallel Assignment	Interventional	Treatment	Randomized	Study of Add-on Ambrisentan Therapy to Background Phosphodiesterase Type-5 Inhibitor (PDE5i) Therapy in Pulmonary Arterial Hypertension (ATHENA-1)	2	Mean Difference (Net)	0.6	NA		-4.9	6.1	95	Standard Deviation	4.45	All	38	Completed	Phase 4
NCT00617305	4473172	8199652	Change From Baseline in the Cambridge Pulmonary Hypertension Outcome Review (CAMPHOR) Quality of Life (QOL) Survey Overall Score Measured at Weeks 12, 24, 36 and 48 (LOCF)	sildenafil citrate|tadalafil|ambrisentan	Ambrisentan|Placebo|Sildenafil|Tadalafil	Drug|Drug|Drug|Drug	familial primary pulmonary hypertension|hypertension	Pulmonary Arterial Hypertension	Parallel Assignment	Interventional	Treatment	Randomized	Study of Add-on Ambrisentan Therapy to Background Phosphodiesterase Type-5 Inhibitor (PDE5i) Therapy in Pulmonary Arterial Hypertension (ATHENA-1)	2	Mean Difference (Net)	-1	NA					Standard Deviation	0	All	38	Completed	Phase 4
NCT00617305	4473176	8199652	Change From Baseline in the Cambridge Pulmonary Hypertension Outcome Review (CAMPHOR) Quality of Life (QOL) Survey Overall Score Measured at Weeks 12, 24, 36 and 48 (LOCF)	sildenafil citrate|tadalafil|ambrisentan	Ambrisentan|Placebo|Sildenafil|Tadalafil	Drug|Drug|Drug|Drug	familial primary pulmonary hypertension|hypertension	Pulmonary Arterial Hypertension	Parallel Assignment	Interventional	Treatment	Randomized	Study of Add-on Ambrisentan Therapy to Background Phosphodiesterase Type-5 Inhibitor (PDE5i) Therapy in Pulmonary Arterial Hypertension (ATHENA-1)	2	Mean Difference (Net)	-0.3	NA		-2.2	1.5	95	Standard Deviation	5.07	All	38	Completed	Phase 4
NCT00617305	4473181	8199652	Change From Baseline in the Cambridge Pulmonary Hypertension Outcome Review (CAMPHOR) Quality of Life (QOL) Survey Overall Score Measured at Weeks 12, 24, 36 and 48 (LOCF)	sildenafil citrate|tadalafil|ambrisentan	Ambrisentan|Placebo|Sildenafil|Tadalafil	Drug|Drug|Drug|Drug	familial primary pulmonary hypertension|hypertension	Pulmonary Arterial Hypertension	Parallel Assignment	Interventional	Treatment	Randomized	Study of Add-on Ambrisentan Therapy to Background Phosphodiesterase Type-5 Inhibitor (PDE5i) Therapy in Pulmonary Arterial Hypertension (ATHENA-1)	2	Mean Difference (Net)	-0.9	NA		-2.6	0.9	95	Standard Deviation	4.84	All	38	Completed	Phase 4
NCT00617305	4473178	8199652	Change From Baseline in the Cambridge Pulmonary Hypertension Outcome Review (CAMPHOR) Quality of Life (QOL) Survey Overall Score Measured at Weeks 12, 24, 36 and 48 (LOCF)	sildenafil citrate|tadalafil|ambrisentan	Ambrisentan|Placebo|Sildenafil|Tadalafil	Drug|Drug|Drug|Drug	familial primary pulmonary hypertension|hypertension	Pulmonary Arterial Hypertension	Parallel Assignment	Interventional	Treatment	Randomized	Study of Add-on Ambrisentan Therapy to Background Phosphodiesterase Type-5 Inhibitor (PDE5i) Therapy in Pulmonary Arterial Hypertension (ATHENA-1)	2	Mean Difference (Net)	-0.8	NA		-8.1	6.6	95	Standard Deviation	4.65	All	38	Completed	Phase 4
NCT00617305	4473177	8199652	Change From Baseline in the Cambridge Pulmonary Hypertension Outcome Review (CAMPHOR) Quality of Life (QOL) Survey Overall Score Measured at Weeks 12, 24, 36 and 48 (LOCF)	sildenafil citrate|tadalafil|ambrisentan	Ambrisentan|Placebo|Sildenafil|Tadalafil	Drug|Drug|Drug|Drug	familial primary pulmonary hypertension|hypertension	Pulmonary Arterial Hypertension	Parallel Assignment	Interventional	Treatment	Randomized	Study of Add-on Ambrisentan Therapy to Background Phosphodiesterase Type-5 Inhibitor (PDE5i) Therapy in Pulmonary Arterial Hypertension (ATHENA-1)	2	Mean Difference (Net)	-1	NA					Standard Deviation	0	All	38	Completed	Phase 4
NCT00617305	4473170	8199652	Change From Baseline in the Cambridge Pulmonary Hypertension Outcome Review (CAMPHOR) Quality of Life (QOL) Survey Overall Score Measured at Weeks 12, 24, 36 and 48 (LOCF)	sildenafil citrate|tadalafil|ambrisentan	Ambrisentan|Placebo|Sildenafil|Tadalafil	Drug|Drug|Drug|Drug	familial primary pulmonary hypertension|hypertension	Pulmonary Arterial Hypertension	Parallel Assignment	Interventional	Treatment	Randomized	Study of Add-on Ambrisentan Therapy to Background Phosphodiesterase Type-5 Inhibitor (PDE5i) Therapy in Pulmonary Arterial Hypertension (ATHENA-1)	2	Mean Difference (Net)	-0.6	NA		-8	6.8	95	Standard Deviation	5.94	All	38	Completed	Phase 4
NCT00617305	4473180	8199652	Change From Baseline in the Cambridge Pulmonary Hypertension Outcome Review (CAMPHOR) Quality of Life (QOL) Survey Overall Score Measured at Weeks 12, 24, 36 and 48 (LOCF)	sildenafil citrate|tadalafil|ambrisentan	Ambrisentan|Placebo|Sildenafil|Tadalafil	Drug|Drug|Drug|Drug	familial primary pulmonary hypertension|hypertension	Pulmonary Arterial Hypertension	Parallel Assignment	Interventional	Treatment	Randomized	Study of Add-on Ambrisentan Therapy to Background Phosphodiesterase Type-5 Inhibitor (PDE5i) Therapy in Pulmonary Arterial Hypertension (ATHENA-1)	2	Mean Difference (Net)	-1.4	NA		-5.8	3	95	Standard Deviation	3.51	All	38	Completed	Phase 4
NCT00617305	4473189	8199652	Change From Baseline in the Cambridge Pulmonary Hypertension Outcome Review (CAMPHOR) Quality of Life (QOL) Survey Overall Score Measured at Weeks 12, 24, 36 and 48 (LOCF)	sildenafil citrate|tadalafil|ambrisentan	Ambrisentan|Placebo|Sildenafil|Tadalafil	Drug|Drug|Drug|Drug	familial primary pulmonary hypertension|hypertension	Pulmonary Arterial Hypertension	Parallel Assignment	Interventional	Treatment	Randomized	Study of Add-on Ambrisentan Therapy to Background Phosphodiesterase Type-5 Inhibitor (PDE5i) Therapy in Pulmonary Arterial Hypertension (ATHENA-1)	2	Mean Difference (Net)	-1.1	NA		-2.7	0.4	95	Standard Deviation	3.98	All	38	Completed	Phase 4
NCT00617305	4473184	8199652	Change From Baseline in the Cambridge Pulmonary Hypertension Outcome Review (CAMPHOR) Quality of Life (QOL) Survey Overall Score Measured at Weeks 12, 24, 36 and 48 (LOCF)	sildenafil citrate|tadalafil|ambrisentan	Ambrisentan|Placebo|Sildenafil|Tadalafil	Drug|Drug|Drug|Drug	familial primary pulmonary hypertension|hypertension	Pulmonary Arterial Hypertension	Parallel Assignment	Interventional	Treatment	Randomized	Study of Add-on Ambrisentan Therapy to Background Phosphodiesterase Type-5 Inhibitor (PDE5i) Therapy in Pulmonary Arterial Hypertension (ATHENA-1)	2	Mean Difference (Net)	-0.8	NA		-2.7	1.1	95	Standard Deviation	5	All	38	Completed	Phase 4
NCT00617305	4473182	8199652	Change From Baseline in the Cambridge Pulmonary Hypertension Outcome Review (CAMPHOR) Quality of Life (QOL) Survey Overall Score Measured at Weeks 12, 24, 36 and 48 (LOCF)	sildenafil citrate|tadalafil|ambrisentan	Ambrisentan|Placebo|Sildenafil|Tadalafil	Drug|Drug|Drug|Drug	familial primary pulmonary hypertension|hypertension	Pulmonary Arterial Hypertension	Parallel Assignment	Interventional	Treatment	Randomized	Study of Add-on Ambrisentan Therapy to Background Phosphodiesterase Type-5 Inhibitor (PDE5i) Therapy in Pulmonary Arterial Hypertension (ATHENA-1)	2	Mean Difference (Net)	-2	NA					Standard Deviation	0	All	38	Completed	Phase 4
NCT00617305	4473186	8199652	Change From Baseline in the Cambridge Pulmonary Hypertension Outcome Review (CAMPHOR) Quality of Life (QOL) Survey Overall Score Measured at Weeks 12, 24, 36 and 48 (LOCF)	sildenafil citrate|tadalafil|ambrisentan	Ambrisentan|Placebo|Sildenafil|Tadalafil	Drug|Drug|Drug|Drug	familial primary pulmonary hypertension|hypertension	Pulmonary Arterial Hypertension	Parallel Assignment	Interventional	Treatment	Randomized	Study of Add-on Ambrisentan Therapy to Background Phosphodiesterase Type-5 Inhibitor (PDE5i) Therapy in Pulmonary Arterial Hypertension (ATHENA-1)	2	Mean Difference (Net)	-0.8	NA		-2.3	0.6	95	Standard Deviation	4.09	All	38	Completed	Phase 4
NCT00617305	4473171	8199652	Change From Baseline in the Cambridge Pulmonary Hypertension Outcome Review (CAMPHOR) Quality of Life (QOL) Survey Overall Score Measured at Weeks 12, 24, 36 and 48 (LOCF)	sildenafil citrate|tadalafil|ambrisentan	Ambrisentan|Placebo|Sildenafil|Tadalafil	Drug|Drug|Drug|Drug	familial primary pulmonary hypertension|hypertension	Pulmonary Arterial Hypertension	Parallel Assignment	Interventional	Treatment	Randomized	Study of Add-on Ambrisentan Therapy to Background Phosphodiesterase Type-5 Inhibitor (PDE5i) Therapy in Pulmonary Arterial Hypertension (ATHENA-1)	2	Mean Difference (Net)	-0.4	NA		-2.7	1.9	95	Standard Deviation	6.28	All	38	Completed	Phase 4
NCT00617305	4473179	8199652	Change From Baseline in the Cambridge Pulmonary Hypertension Outcome Review (CAMPHOR) Quality of Life (QOL) Survey Overall Score Measured at Weeks 12, 24, 36 and 48 (LOCF)	sildenafil citrate|tadalafil|ambrisentan	Ambrisentan|Placebo|Sildenafil|Tadalafil	Drug|Drug|Drug|Drug	familial primary pulmonary hypertension|hypertension	Pulmonary Arterial Hypertension	Parallel Assignment	Interventional	Treatment	Randomized	Study of Add-on Ambrisentan Therapy to Background Phosphodiesterase Type-5 Inhibitor (PDE5i) Therapy in Pulmonary Arterial Hypertension (ATHENA-1)	2	Mean Difference (Net)	-0.3	NA		-2.3	1.7	95	Standard Deviation	5.2	All	38	Completed	Phase 4
NCT00617305	4473187	8199652	Change From Baseline in the Cambridge Pulmonary Hypertension Outcome Review (CAMPHOR) Quality of Life (QOL) Survey Overall Score Measured at Weeks 12, 24, 36 and 48 (LOCF)	sildenafil citrate|tadalafil|ambrisentan	Ambrisentan|Placebo|Sildenafil|Tadalafil	Drug|Drug|Drug|Drug	familial primary pulmonary hypertension|hypertension	Pulmonary Arterial Hypertension	Parallel Assignment	Interventional	Treatment	Randomized	Study of Add-on Ambrisentan Therapy to Background Phosphodiesterase Type-5 Inhibitor (PDE5i) Therapy in Pulmonary Arterial Hypertension (ATHENA-1)	2	Mean Difference (Net)	-2	NA					Standard Deviation	0	All	38	Completed	Phase 4
NCT00617305	4473188	8199652	Change From Baseline in the Cambridge Pulmonary Hypertension Outcome Review (CAMPHOR) Quality of Life (QOL) Survey Overall Score Measured at Weeks 12, 24, 36 and 48 (LOCF)	sildenafil citrate|tadalafil|ambrisentan	Ambrisentan|Placebo|Sildenafil|Tadalafil	Drug|Drug|Drug|Drug	familial primary pulmonary hypertension|hypertension	Pulmonary Arterial Hypertension	Parallel Assignment	Interventional	Treatment	Randomized	Study of Add-on Ambrisentan Therapy to Background Phosphodiesterase Type-5 Inhibitor (PDE5i) Therapy in Pulmonary Arterial Hypertension (ATHENA-1)	2	Mean Difference (Net)	1.3	NA		-6.5	9	95	Standard Deviation	4.86	All	38	Completed	Phase 4
NCT00617305	4473214	8199653	Change in Dyspnea Index Measured at Weeks 4, 12, 24, 36 and 48 (LOCF)	sildenafil citrate|tadalafil|ambrisentan	Ambrisentan|Placebo|Sildenafil|Tadalafil	Drug|Drug|Drug|Drug	familial primary pulmonary hypertension|hypertension	Pulmonary Arterial Hypertension	Parallel Assignment	Interventional	Treatment	Randomized	Study of Add-on Ambrisentan Therapy to Background Phosphodiesterase Type-5 Inhibitor (PDE5i) Therapy in Pulmonary Arterial Hypertension (ATHENA-1)	2	Mean Difference (Net)	-0.5	NA		-1.1	0	95	Standard Deviation	1.5	All	38	Completed	Phase 4
NCT00617305	4473194	8199653	Change in Dyspnea Index Measured at Weeks 4, 12, 24, 36 and 48 (LOCF)	sildenafil citrate|tadalafil|ambrisentan	Ambrisentan|Placebo|Sildenafil|Tadalafil	Drug|Drug|Drug|Drug	familial primary pulmonary hypertension|hypertension	Pulmonary Arterial Hypertension	Parallel Assignment	Interventional	Treatment	Randomized	Study of Add-on Ambrisentan Therapy to Background Phosphodiesterase Type-5 Inhibitor (PDE5i) Therapy in Pulmonary Arterial Hypertension (ATHENA-1)	2	Mean Difference (Net)	-0.7	NA		-1.4	0.1	95	Standard Deviation	2.12	All	38	Completed	Phase 4
NCT00617305	4473210	8199653	Change in Dyspnea Index Measured at Weeks 4, 12, 24, 36 and 48 (LOCF)	sildenafil citrate|tadalafil|ambrisentan	Ambrisentan|Placebo|Sildenafil|Tadalafil	Drug|Drug|Drug|Drug	familial primary pulmonary hypertension|hypertension	Pulmonary Arterial Hypertension	Parallel Assignment	Interventional	Treatment	Randomized	Study of Add-on Ambrisentan Therapy to Background Phosphodiesterase Type-5 Inhibitor (PDE5i) Therapy in Pulmonary Arterial Hypertension (ATHENA-1)	2	Mean Difference (Net)	0.4	NA		-1.5	2.3	95	Standard Deviation	1.52	All	38	Completed	Phase 4
NCT00617305	4473197	8199653	Change in Dyspnea Index Measured at Weeks 4, 12, 24, 36 and 48 (LOCF)	sildenafil citrate|tadalafil|ambrisentan	Ambrisentan|Placebo|Sildenafil|Tadalafil	Drug|Drug|Drug|Drug	familial primary pulmonary hypertension|hypertension	Pulmonary Arterial Hypertension	Parallel Assignment	Interventional	Treatment	Randomized	Study of Add-on Ambrisentan Therapy to Background Phosphodiesterase Type-5 Inhibitor (PDE5i) Therapy in Pulmonary Arterial Hypertension (ATHENA-1)	2	Mean Difference (Net)	0	NA					Standard Deviation	0	All	38	Completed	Phase 4
NCT00617305	4473211	8199653	Change in Dyspnea Index Measured at Weeks 4, 12, 24, 36 and 48 (LOCF)	sildenafil citrate|tadalafil|ambrisentan	Ambrisentan|Placebo|Sildenafil|Tadalafil	Drug|Drug|Drug|Drug	familial primary pulmonary hypertension|hypertension	Pulmonary Arterial Hypertension	Parallel Assignment	Interventional	Treatment	Randomized	Study of Add-on Ambrisentan Therapy to Background Phosphodiesterase Type-5 Inhibitor (PDE5i) Therapy in Pulmonary Arterial Hypertension (ATHENA-1)	2	Mean Difference (Net)	-0.4	NA		-0.9	0.1	95	Standard Deviation	1.54	All	38	Completed	Phase 4
NCT00617305	4473193	8199653	Change in Dyspnea Index Measured at Weeks 4, 12, 24, 36 and 48 (LOCF)	sildenafil citrate|tadalafil|ambrisentan	Ambrisentan|Placebo|Sildenafil|Tadalafil	Drug|Drug|Drug|Drug	familial primary pulmonary hypertension|hypertension	Pulmonary Arterial Hypertension	Parallel Assignment	Interventional	Treatment	Randomized	Study of Add-on Ambrisentan Therapy to Background Phosphodiesterase Type-5 Inhibitor (PDE5i) Therapy in Pulmonary Arterial Hypertension (ATHENA-1)	2	Mean Difference (Net)	1	NA		-4.5	6.5	95	Standard Deviation	3.46	All	38	Completed	Phase 4
NCT00617305	4473196	8199653	Change in Dyspnea Index Measured at Weeks 4, 12, 24, 36 and 48 (LOCF)	sildenafil citrate|tadalafil|ambrisentan	Ambrisentan|Placebo|Sildenafil|Tadalafil	Drug|Drug|Drug|Drug	familial primary pulmonary hypertension|hypertension	Pulmonary Arterial Hypertension	Parallel Assignment	Interventional	Treatment	Randomized	Study of Add-on Ambrisentan Therapy to Background Phosphodiesterase Type-5 Inhibitor (PDE5i) Therapy in Pulmonary Arterial Hypertension (ATHENA-1)	2	Mean Difference (Net)	-0.4	NA		-1	0.2	95	Standard Deviation	1.85	All	38	Completed	Phase 4
NCT00617305	4473200	8199653	Change in Dyspnea Index Measured at Weeks 4, 12, 24, 36 and 48 (LOCF)	sildenafil citrate|tadalafil|ambrisentan	Ambrisentan|Placebo|Sildenafil|Tadalafil	Drug|Drug|Drug|Drug	familial primary pulmonary hypertension|hypertension	Pulmonary Arterial Hypertension	Parallel Assignment	Interventional	Treatment	Randomized	Study of Add-on Ambrisentan Therapy to Background Phosphodiesterase Type-5 Inhibitor (PDE5i) Therapy in Pulmonary Arterial Hypertension (ATHENA-1)	2	Mean Difference (Net)	-0.5	NA		-1.4	0.4	95	Standard Deviation	0.71	All	38	Completed	Phase 4
NCT00617305	4473190	8199653	Change in Dyspnea Index Measured at Weeks 4, 12, 24, 36 and 48 (LOCF)	sildenafil citrate|tadalafil|ambrisentan	Ambrisentan|Placebo|Sildenafil|Tadalafil	Drug|Drug|Drug|Drug	familial primary pulmonary hypertension|hypertension	Pulmonary Arterial Hypertension	Parallel Assignment	Interventional	Treatment	Randomized	Study of Add-on Ambrisentan Therapy to Background Phosphodiesterase Type-5 Inhibitor (PDE5i) Therapy in Pulmonary Arterial Hypertension (ATHENA-1)	2	Mean Difference (Net)	0.8	NA		-3	4.6	95	Standard Deviation	3.03	All	38	Completed	Phase 4
NCT00617305	4473208	8199653	Change in Dyspnea Index Measured at Weeks 4, 12, 24, 36 and 48 (LOCF)	sildenafil citrate|tadalafil|ambrisentan	Ambrisentan|Placebo|Sildenafil|Tadalafil	Drug|Drug|Drug|Drug	familial primary pulmonary hypertension|hypertension	Pulmonary Arterial Hypertension	Parallel Assignment	Interventional	Treatment	Randomized	Study of Add-on Ambrisentan Therapy to Background Phosphodiesterase Type-5 Inhibitor (PDE5i) Therapy in Pulmonary Arterial Hypertension (ATHENA-1)	2	Mean Difference (Net)	1.5	NA		-2.3	5.3	95	Standard Deviation	2.38	All	38	Completed	Phase 4
NCT00617305	4473199	8199653	Change in Dyspnea Index Measured at Weeks 4, 12, 24, 36 and 48 (LOCF)	sildenafil citrate|tadalafil|ambrisentan	Ambrisentan|Placebo|Sildenafil|Tadalafil	Drug|Drug|Drug|Drug	familial primary pulmonary hypertension|hypertension	Pulmonary Arterial Hypertension	Parallel Assignment	Interventional	Treatment	Randomized	Study of Add-on Ambrisentan Therapy to Background Phosphodiesterase Type-5 Inhibitor (PDE5i) Therapy in Pulmonary Arterial Hypertension (ATHENA-1)	2	Mean Difference (Net)	-0.6	NA		-1.2	0.1	95	Standard Deviation	1.79	All	38	Completed	Phase 4
NCT00617305	4473191	8199653	Change in Dyspnea Index Measured at Weeks 4, 12, 24, 36 and 48 (LOCF)	sildenafil citrate|tadalafil|ambrisentan	Ambrisentan|Placebo|Sildenafil|Tadalafil	Drug|Drug|Drug|Drug	familial primary pulmonary hypertension|hypertension	Pulmonary Arterial Hypertension	Parallel Assignment	Interventional	Treatment	Randomized	Study of Add-on Ambrisentan Therapy to Background Phosphodiesterase Type-5 Inhibitor (PDE5i) Therapy in Pulmonary Arterial Hypertension (ATHENA-1)	2	Mean Difference (Net)	-0.5	NA		-1.3	0.3	95	Standard Deviation	2.3	All	38	Completed	Phase 4
NCT00617305	4473207	8199653	Change in Dyspnea Index Measured at Weeks 4, 12, 24, 36 and 48 (LOCF)	sildenafil citrate|tadalafil|ambrisentan	Ambrisentan|Placebo|Sildenafil|Tadalafil	Drug|Drug|Drug|Drug	familial primary pulmonary hypertension|hypertension	Pulmonary Arterial Hypertension	Parallel Assignment	Interventional	Treatment	Randomized	Study of Add-on Ambrisentan Therapy to Background Phosphodiesterase Type-5 Inhibitor (PDE5i) Therapy in Pulmonary Arterial Hypertension (ATHENA-1)	2	Mean Difference (Net)	0	NA					Standard Deviation	0	All	38	Completed	Phase 4
NCT00617305	4473203	8199653	Change in Dyspnea Index Measured at Weeks 4, 12, 24, 36 and 48 (LOCF)	sildenafil citrate|tadalafil|ambrisentan	Ambrisentan|Placebo|Sildenafil|Tadalafil	Drug|Drug|Drug|Drug	familial primary pulmonary hypertension|hypertension	Pulmonary Arterial Hypertension	Parallel Assignment	Interventional	Treatment	Randomized	Study of Add-on Ambrisentan Therapy to Background Phosphodiesterase Type-5 Inhibitor (PDE5i) Therapy in Pulmonary Arterial Hypertension (ATHENA-1)	2	Mean Difference (Net)	-0.6	NA		-1.8	0.6	95	Standard Deviation	0.75	All	38	Completed	Phase 4
NCT00617305	4473195	8199653	Change in Dyspnea Index Measured at Weeks 4, 12, 24, 36 and 48 (LOCF)	sildenafil citrate|tadalafil|ambrisentan	Ambrisentan|Placebo|Sildenafil|Tadalafil	Drug|Drug|Drug|Drug	familial primary pulmonary hypertension|hypertension	Pulmonary Arterial Hypertension	Parallel Assignment	Interventional	Treatment	Randomized	Study of Add-on Ambrisentan Therapy to Background Phosphodiesterase Type-5 Inhibitor (PDE5i) Therapy in Pulmonary Arterial Hypertension (ATHENA-1)	2	Mean Difference (Net)	0.8	NA		-1.4	3	95	Standard Deviation	1.79	All	38	Completed	Phase 4
NCT00617305	4473201	8199653	Change in Dyspnea Index Measured at Weeks 4, 12, 24, 36 and 48 (LOCF)	sildenafil citrate|tadalafil|ambrisentan	Ambrisentan|Placebo|Sildenafil|Tadalafil	Drug|Drug|Drug|Drug	familial primary pulmonary hypertension|hypertension	Pulmonary Arterial Hypertension	Parallel Assignment	Interventional	Treatment	Randomized	Study of Add-on Ambrisentan Therapy to Background Phosphodiesterase Type-5 Inhibitor (PDE5i) Therapy in Pulmonary Arterial Hypertension (ATHENA-1)	2	Mean Difference (Net)	-0.8	NA		-1.4	-0.3	95	Standard Deviation	1.72	All	38	Completed	Phase 4
NCT00617305	4473209	8199653	Change in Dyspnea Index Measured at Weeks 4, 12, 24, 36 and 48 (LOCF)	sildenafil citrate|tadalafil|ambrisentan	Ambrisentan|Placebo|Sildenafil|Tadalafil	Drug|Drug|Drug|Drug	familial primary pulmonary hypertension|hypertension	Pulmonary Arterial Hypertension	Parallel Assignment	Interventional	Treatment	Randomized	Study of Add-on Ambrisentan Therapy to Background Phosphodiesterase Type-5 Inhibitor (PDE5i) Therapy in Pulmonary Arterial Hypertension (ATHENA-1)	2	Mean Difference (Net)	-0.6	NA		-1.1	0	95	Standard Deviation	1.45	All	38	Completed	Phase 4
NCT00617305	4473198	8199653	Change in Dyspnea Index Measured at Weeks 4, 12, 24, 36 and 48 (LOCF)	sildenafil citrate|tadalafil|ambrisentan	Ambrisentan|Placebo|Sildenafil|Tadalafil	Drug|Drug|Drug|Drug	familial primary pulmonary hypertension|hypertension	Pulmonary Arterial Hypertension	Parallel Assignment	Interventional	Treatment	Randomized	Study of Add-on Ambrisentan Therapy to Background Phosphodiesterase Type-5 Inhibitor (PDE5i) Therapy in Pulmonary Arterial Hypertension (ATHENA-1)	2	Mean Difference (Net)	1	NA		-2.2	4.2	95	Standard Deviation	2	All	38	Completed	Phase 4
NCT00617305	4473205	8199653	Change in Dyspnea Index Measured at Weeks 4, 12, 24, 36 and 48 (LOCF)	sildenafil citrate|tadalafil|ambrisentan	Ambrisentan|Placebo|Sildenafil|Tadalafil	Drug|Drug|Drug|Drug	familial primary pulmonary hypertension|hypertension	Pulmonary Arterial Hypertension	Parallel Assignment	Interventional	Treatment	Randomized	Study of Add-on Ambrisentan Therapy to Background Phosphodiesterase Type-5 Inhibitor (PDE5i) Therapy in Pulmonary Arterial Hypertension (ATHENA-1)	2	Mean Difference (Net)	1.2	NA		-1.5	3.9	95	Standard Deviation	2.17	All	38	Completed	Phase 4
NCT00617305	4473213	8199653	Change in Dyspnea Index Measured at Weeks 4, 12, 24, 36 and 48 (LOCF)	sildenafil citrate|tadalafil|ambrisentan	Ambrisentan|Placebo|Sildenafil|Tadalafil	Drug|Drug|Drug|Drug	familial primary pulmonary hypertension|hypertension	Pulmonary Arterial Hypertension	Parallel Assignment	Interventional	Treatment	Randomized	Study of Add-on Ambrisentan Therapy to Background Phosphodiesterase Type-5 Inhibitor (PDE5i) Therapy in Pulmonary Arterial Hypertension (ATHENA-1)	2	Mean Difference (Net)	0.8	NA		-1.6	3.1	95	Standard Deviation	1.5	All	38	Completed	Phase 4
NCT00617305	4473206	8199653	Change in Dyspnea Index Measured at Weeks 4, 12, 24, 36 and 48 (LOCF)	sildenafil citrate|tadalafil|ambrisentan	Ambrisentan|Placebo|Sildenafil|Tadalafil	Drug|Drug|Drug|Drug	familial primary pulmonary hypertension|hypertension	Pulmonary Arterial Hypertension	Parallel Assignment	Interventional	Treatment	Randomized	Study of Add-on Ambrisentan Therapy to Background Phosphodiesterase Type-5 Inhibitor (PDE5i) Therapy in Pulmonary Arterial Hypertension (ATHENA-1)	2	Mean Difference (Net)	-0.3	NA		-0.9	0.2	95	Standard Deviation	1.67	All	38	Completed	Phase 4
NCT00617305	4473192	8199653	Change in Dyspnea Index Measured at Weeks 4, 12, 24, 36 and 48 (LOCF)	sildenafil citrate|tadalafil|ambrisentan	Ambrisentan|Placebo|Sildenafil|Tadalafil	Drug|Drug|Drug|Drug	familial primary pulmonary hypertension|hypertension	Pulmonary Arterial Hypertension	Parallel Assignment	Interventional	Treatment	Randomized	Study of Add-on Ambrisentan Therapy to Background Phosphodiesterase Type-5 Inhibitor (PDE5i) Therapy in Pulmonary Arterial Hypertension (ATHENA-1)	2	Mean Difference (Net)	0	NA					Standard Deviation	0	All	38	Completed	Phase 4
NCT00617305	4473202	8199653	Change in Dyspnea Index Measured at Weeks 4, 12, 24, 36 and 48 (LOCF)	sildenafil citrate|tadalafil|ambrisentan	Ambrisentan|Placebo|Sildenafil|Tadalafil	Drug|Drug|Drug|Drug	familial primary pulmonary hypertension|hypertension	Pulmonary Arterial Hypertension	Parallel Assignment	Interventional	Treatment	Randomized	Study of Add-on Ambrisentan Therapy to Background Phosphodiesterase Type-5 Inhibitor (PDE5i) Therapy in Pulmonary Arterial Hypertension (ATHENA-1)	2	Mean Difference (Net)	0	NA					Standard Deviation	0	All	38	Completed	Phase 4
NCT00617305	4473204	8199653	Change in Dyspnea Index Measured at Weeks 4, 12, 24, 36 and 48 (LOCF)	sildenafil citrate|tadalafil|ambrisentan	Ambrisentan|Placebo|Sildenafil|Tadalafil	Drug|Drug|Drug|Drug	familial primary pulmonary hypertension|hypertension	Pulmonary Arterial Hypertension	Parallel Assignment	Interventional	Treatment	Randomized	Study of Add-on Ambrisentan Therapy to Background Phosphodiesterase Type-5 Inhibitor (PDE5i) Therapy in Pulmonary Arterial Hypertension (ATHENA-1)	2	Mean Difference (Net)	-0.9	NA		-1.5	-0.2	95	Standard Deviation	1.81	All	38	Completed	Phase 4
NCT00617305	4473212	8199653	Change in Dyspnea Index Measured at Weeks 4, 12, 24, 36 and 48 (LOCF)	sildenafil citrate|tadalafil|ambrisentan	Ambrisentan|Placebo|Sildenafil|Tadalafil	Drug|Drug|Drug|Drug	familial primary pulmonary hypertension|hypertension	Pulmonary Arterial Hypertension	Parallel Assignment	Interventional	Treatment	Randomized	Study of Add-on Ambrisentan Therapy to Background Phosphodiesterase Type-5 Inhibitor (PDE5i) Therapy in Pulmonary Arterial Hypertension (ATHENA-1)	2	Mean Difference (Net)	-1	NA					Standard Deviation	0	All	38	Completed	Phase 4
NCT00617305	4473228	8199654	Change From Baseline in Six Minute Walk Distance (6MWD) Measured at Weeks 4, 12, 24, 36 and 48 (LOCF)	sildenafil citrate|tadalafil|ambrisentan	Ambrisentan|Placebo|Sildenafil|Tadalafil	Drug|Drug|Drug|Drug	familial primary pulmonary hypertension|hypertension	Pulmonary Arterial Hypertension	Parallel Assignment	Interventional	Treatment	Randomized	Study of Add-on Ambrisentan Therapy to Background Phosphodiesterase Type-5 Inhibitor (PDE5i) Therapy in Pulmonary Arterial Hypertension (ATHENA-1)	2	Mean Difference (Net)	-9.5	NA		-56.5	37.5	95	Standard Deviation	29.56	All	38	Completed	Phase 4
NCT00617305	4473218	8199654	Change From Baseline in Six Minute Walk Distance (6MWD) Measured at Weeks 4, 12, 24, 36 and 48 (LOCF)	sildenafil citrate|tadalafil|ambrisentan	Ambrisentan|Placebo|Sildenafil|Tadalafil	Drug|Drug|Drug|Drug	familial primary pulmonary hypertension|hypertension	Pulmonary Arterial Hypertension	Parallel Assignment	Interventional	Treatment	Randomized	Study of Add-on Ambrisentan Therapy to Background Phosphodiesterase Type-5 Inhibitor (PDE5i) Therapy in Pulmonary Arterial Hypertension (ATHENA-1)	2	Mean Difference (Net)	-49.8	NA		-251.4	151.9	95	Standard Deviation	126.75	All	38	Completed	Phase 4
NCT00617305	4473221	8199654	Change From Baseline in Six Minute Walk Distance (6MWD) Measured at Weeks 4, 12, 24, 36 and 48 (LOCF)	sildenafil citrate|tadalafil|ambrisentan	Ambrisentan|Placebo|Sildenafil|Tadalafil	Drug|Drug|Drug|Drug	familial primary pulmonary hypertension|hypertension	Pulmonary Arterial Hypertension	Parallel Assignment	Interventional	Treatment	Randomized	Study of Add-on Ambrisentan Therapy to Background Phosphodiesterase Type-5 Inhibitor (PDE5i) Therapy in Pulmonary Arterial Hypertension (ATHENA-1)	2	Mean Difference (Net)	-1.8	NA		-28.4	24.8	95	Standard Deviation	78.5	All	38	Completed	Phase 4
NCT00617305	4473219	8199654	Change From Baseline in Six Minute Walk Distance (6MWD) Measured at Weeks 4, 12, 24, 36 and 48 (LOCF)	sildenafil citrate|tadalafil|ambrisentan	Ambrisentan|Placebo|Sildenafil|Tadalafil	Drug|Drug|Drug|Drug	familial primary pulmonary hypertension|hypertension	Pulmonary Arterial Hypertension	Parallel Assignment	Interventional	Treatment	Randomized	Study of Add-on Ambrisentan Therapy to Background Phosphodiesterase Type-5 Inhibitor (PDE5i) Therapy in Pulmonary Arterial Hypertension (ATHENA-1)	2	Mean Difference (Net)	14.6	NA		-15	44.2	95	Standard Deviation	82.07	All	38	Completed	Phase 4
NCT00617305	4473231	8199654	Change From Baseline in Six Minute Walk Distance (6MWD) Measured at Weeks 4, 12, 24, 36 and 48 (LOCF)	sildenafil citrate|tadalafil|ambrisentan	Ambrisentan|Placebo|Sildenafil|Tadalafil	Drug|Drug|Drug|Drug	familial primary pulmonary hypertension|hypertension	Pulmonary Arterial Hypertension	Parallel Assignment	Interventional	Treatment	Randomized	Study of Add-on Ambrisentan Therapy to Background Phosphodiesterase Type-5 Inhibitor (PDE5i) Therapy in Pulmonary Arterial Hypertension (ATHENA-1)	2	Mean Difference (Net)	12.4	NA		-2.1	26.9	95	Standard Deviation	42.83	All	38	Completed	Phase 4
NCT00617305	4473226	8199654	Change From Baseline in Six Minute Walk Distance (6MWD) Measured at Weeks 4, 12, 24, 36 and 48 (LOCF)	sildenafil citrate|tadalafil|ambrisentan	Ambrisentan|Placebo|Sildenafil|Tadalafil	Drug|Drug|Drug|Drug	familial primary pulmonary hypertension|hypertension	Pulmonary Arterial Hypertension	Parallel Assignment	Interventional	Treatment	Randomized	Study of Add-on Ambrisentan Therapy to Background Phosphodiesterase Type-5 Inhibitor (PDE5i) Therapy in Pulmonary Arterial Hypertension (ATHENA-1)	2	Mean Difference (Net)	15	NA		-1	31.1	95	Standard Deviation	47.44	All	38	Completed	Phase 4
NCT00617305	4473216	8199654	Change From Baseline in Six Minute Walk Distance (6MWD) Measured at Weeks 4, 12, 24, 36 and 48 (LOCF)	sildenafil citrate|tadalafil|ambrisentan	Ambrisentan|Placebo|Sildenafil|Tadalafil	Drug|Drug|Drug|Drug	familial primary pulmonary hypertension|hypertension	Pulmonary Arterial Hypertension	Parallel Assignment	Interventional	Treatment	Randomized	Study of Add-on Ambrisentan Therapy to Background Phosphodiesterase Type-5 Inhibitor (PDE5i) Therapy in Pulmonary Arterial Hypertension (ATHENA-1)	2	Mean Difference (Net)	7.4	NA		-22.4	37.3	95	Standard Deviation	88.11	All	38	Completed	Phase 4
NCT00617305	4473234	8199654	Change From Baseline in Six Minute Walk Distance (6MWD) Measured at Weeks 4, 12, 24, 36 and 48 (LOCF)	sildenafil citrate|tadalafil|ambrisentan	Ambrisentan|Placebo|Sildenafil|Tadalafil	Drug|Drug|Drug|Drug	familial primary pulmonary hypertension|hypertension	Pulmonary Arterial Hypertension	Parallel Assignment	Interventional	Treatment	Randomized	Study of Add-on Ambrisentan Therapy to Background Phosphodiesterase Type-5 Inhibitor (PDE5i) Therapy in Pulmonary Arterial Hypertension (ATHENA-1)	2	Mean Difference (Net)	13.6	NA		-1.4	28.5	95	Standard Deviation	41.46	All	38	Completed	Phase 4
NCT00617305	4473232	8199654	Change From Baseline in Six Minute Walk Distance (6MWD) Measured at Weeks 4, 12, 24, 36 and 48 (LOCF)	sildenafil citrate|tadalafil|ambrisentan	Ambrisentan|Placebo|Sildenafil|Tadalafil	Drug|Drug|Drug|Drug	familial primary pulmonary hypertension|hypertension	Pulmonary Arterial Hypertension	Parallel Assignment	Interventional	Treatment	Randomized	Study of Add-on Ambrisentan Therapy to Background Phosphodiesterase Type-5 Inhibitor (PDE5i) Therapy in Pulmonary Arterial Hypertension (ATHENA-1)	2	Mean Difference (Net)	87	NA					Standard Deviation	0	All	38	Completed	Phase 4
NCT00617305	4473235	8199654	Change From Baseline in Six Minute Walk Distance (6MWD) Measured at Weeks 4, 12, 24, 36 and 48 (LOCF)	sildenafil citrate|tadalafil|ambrisentan	Ambrisentan|Placebo|Sildenafil|Tadalafil	Drug|Drug|Drug|Drug	familial primary pulmonary hypertension|hypertension	Pulmonary Arterial Hypertension	Parallel Assignment	Interventional	Treatment	Randomized	Study of Add-on Ambrisentan Therapy to Background Phosphodiesterase Type-5 Inhibitor (PDE5i) Therapy in Pulmonary Arterial Hypertension (ATHENA-1)	2	Mean Difference (Net)	27.6	NA		-32	87.2	95	Standard Deviation	48.03	All	38	Completed	Phase 4
NCT00617305	4473225	8199654	Change From Baseline in Six Minute Walk Distance (6MWD) Measured at Weeks 4, 12, 24, 36 and 48 (LOCF)	sildenafil citrate|tadalafil|ambrisentan	Ambrisentan|Placebo|Sildenafil|Tadalafil	Drug|Drug|Drug|Drug	familial primary pulmonary hypertension|hypertension	Pulmonary Arterial Hypertension	Parallel Assignment	Interventional	Treatment	Randomized	Study of Add-on Ambrisentan Therapy to Background Phosphodiesterase Type-5 Inhibitor (PDE5i) Therapy in Pulmonary Arterial Hypertension (ATHENA-1)	2	Mean Difference (Net)	9.8	NA		-52.5	72.1	95	Standard Deviation	50.18	All	38	Completed	Phase 4
NCT00617305	4473224	8199654	Change From Baseline in Six Minute Walk Distance (6MWD) Measured at Weeks 4, 12, 24, 36 and 48 (LOCF)	sildenafil citrate|tadalafil|ambrisentan	Ambrisentan|Placebo|Sildenafil|Tadalafil	Drug|Drug|Drug|Drug	familial primary pulmonary hypertension|hypertension	Pulmonary Arterial Hypertension	Parallel Assignment	Interventional	Treatment	Randomized	Study of Add-on Ambrisentan Therapy to Background Phosphodiesterase Type-5 Inhibitor (PDE5i) Therapy in Pulmonary Arterial Hypertension (ATHENA-1)	2	Mean Difference (Net)	2.2	NA		-25.6	30.1	95	Standard Deviation	77.24	All	38	Completed	Phase 4
NCT00617305	4473236	8199654	Change From Baseline in Six Minute Walk Distance (6MWD) Measured at Weeks 4, 12, 24, 36 and 48 (LOCF)	sildenafil citrate|tadalafil|ambrisentan	Ambrisentan|Placebo|Sildenafil|Tadalafil	Drug|Drug|Drug|Drug	familial primary pulmonary hypertension|hypertension	Pulmonary Arterial Hypertension	Parallel Assignment	Interventional	Treatment	Randomized	Study of Add-on Ambrisentan Therapy to Background Phosphodiesterase Type-5 Inhibitor (PDE5i) Therapy in Pulmonary Arterial Hypertension (ATHENA-1)	2	Mean Difference (Net)	11.7	NA		-2.7	26.2	95	Standard Deviation	42.68	All	38	Completed	Phase 4
NCT00617305	4473238	8199654	Change From Baseline in Six Minute Walk Distance (6MWD) Measured at Weeks 4, 12, 24, 36 and 48 (LOCF)	sildenafil citrate|tadalafil|ambrisentan	Ambrisentan|Placebo|Sildenafil|Tadalafil	Drug|Drug|Drug|Drug	familial primary pulmonary hypertension|hypertension	Pulmonary Arterial Hypertension	Parallel Assignment	Interventional	Treatment	Randomized	Study of Add-on Ambrisentan Therapy to Background Phosphodiesterase Type-5 Inhibitor (PDE5i) Therapy in Pulmonary Arterial Hypertension (ATHENA-1)	2	Mean Difference (Net)	7.8	NA		-26	41.5	95	Standard Deviation	21.19	All	38	Completed	Phase 4
NCT00617305	4473239	8199654	Change From Baseline in Six Minute Walk Distance (6MWD) Measured at Weeks 4, 12, 24, 36 and 48 (LOCF)	sildenafil citrate|tadalafil|ambrisentan	Ambrisentan|Placebo|Sildenafil|Tadalafil	Drug|Drug|Drug|Drug	familial primary pulmonary hypertension|hypertension	Pulmonary Arterial Hypertension	Parallel Assignment	Interventional	Treatment	Randomized	Study of Add-on Ambrisentan Therapy to Background Phosphodiesterase Type-5 Inhibitor (PDE5i) Therapy in Pulmonary Arterial Hypertension (ATHENA-1)	2	Mean Difference (Net)	12.2	NA		-3.9	28.4	95	Standard Deviation	44.84	All	38	Completed	Phase 4
NCT00617305	4473223	8199654	Change From Baseline in Six Minute Walk Distance (6MWD) Measured at Weeks 4, 12, 24, 36 and 48 (LOCF)	sildenafil citrate|tadalafil|ambrisentan	Ambrisentan|Placebo|Sildenafil|Tadalafil	Drug|Drug|Drug|Drug	familial primary pulmonary hypertension|hypertension	Pulmonary Arterial Hypertension	Parallel Assignment	Interventional	Treatment	Randomized	Study of Add-on Ambrisentan Therapy to Background Phosphodiesterase Type-5 Inhibitor (PDE5i) Therapy in Pulmonary Arterial Hypertension (ATHENA-1)	2	Mean Difference (Net)	-34	NA		-182.2	114.2	95	Standard Deviation	93.16	All	38	Completed	Phase 4
NCT00617305	4473222	8199654	Change From Baseline in Six Minute Walk Distance (6MWD) Measured at Weeks 4, 12, 24, 36 and 48 (LOCF)	sildenafil citrate|tadalafil|ambrisentan	Ambrisentan|Placebo|Sildenafil|Tadalafil	Drug|Drug|Drug|Drug	familial primary pulmonary hypertension|hypertension	Pulmonary Arterial Hypertension	Parallel Assignment	Interventional	Treatment	Randomized	Study of Add-on Ambrisentan Therapy to Background Phosphodiesterase Type-5 Inhibitor (PDE5i) Therapy in Pulmonary Arterial Hypertension (ATHENA-1)	2	Mean Difference (Net)	67	NA					Standard Deviation	0	All	38	Completed	Phase 4
NCT00617305	4473229	8199654	Change From Baseline in Six Minute Walk Distance (6MWD) Measured at Weeks 4, 12, 24, 36 and 48 (LOCF)	sildenafil citrate|tadalafil|ambrisentan	Ambrisentan|Placebo|Sildenafil|Tadalafil	Drug|Drug|Drug|Drug	familial primary pulmonary hypertension|hypertension	Pulmonary Arterial Hypertension	Parallel Assignment	Interventional	Treatment	Randomized	Study of Add-on Ambrisentan Therapy to Background Phosphodiesterase Type-5 Inhibitor (PDE5i) Therapy in Pulmonary Arterial Hypertension (ATHENA-1)	2	Mean Difference (Net)	18.1	NA		0.5	35.6	95	Standard Deviation	48.67	All	38	Completed	Phase 4
NCT00617305	4473230	8199654	Change From Baseline in Six Minute Walk Distance (6MWD) Measured at Weeks 4, 12, 24, 36 and 48 (LOCF)	sildenafil citrate|tadalafil|ambrisentan	Ambrisentan|Placebo|Sildenafil|Tadalafil	Drug|Drug|Drug|Drug	familial primary pulmonary hypertension|hypertension	Pulmonary Arterial Hypertension	Parallel Assignment	Interventional	Treatment	Randomized	Study of Add-on Ambrisentan Therapy to Background Phosphodiesterase Type-5 Inhibitor (PDE5i) Therapy in Pulmonary Arterial Hypertension (ATHENA-1)	2	Mean Difference (Net)	19.4	NA		-59.6	98.4	95	Standard Deviation	63.61	All	38	Completed	Phase 4
NCT00617305	4473217	8199654	Change From Baseline in Six Minute Walk Distance (6MWD) Measured at Weeks 4, 12, 24, 36 and 48 (LOCF)	sildenafil citrate|tadalafil|ambrisentan	Ambrisentan|Placebo|Sildenafil|Tadalafil	Drug|Drug|Drug|Drug	familial primary pulmonary hypertension|hypertension	Pulmonary Arterial Hypertension	Parallel Assignment	Interventional	Treatment	Randomized	Study of Add-on Ambrisentan Therapy to Background Phosphodiesterase Type-5 Inhibitor (PDE5i) Therapy in Pulmonary Arterial Hypertension (ATHENA-1)	2	Mean Difference (Net)	67	NA					Standard Deviation	0	All	38	Completed	Phase 4
NCT00617305	4473215	8199654	Change From Baseline in Six Minute Walk Distance (6MWD) Measured at Weeks 4, 12, 24, 36 and 48 (LOCF)	sildenafil citrate|tadalafil|ambrisentan	Ambrisentan|Placebo|Sildenafil|Tadalafil	Drug|Drug|Drug|Drug	familial primary pulmonary hypertension|hypertension	Pulmonary Arterial Hypertension	Parallel Assignment	Interventional	Treatment	Randomized	Study of Add-on Ambrisentan Therapy to Background Phosphodiesterase Type-5 Inhibitor (PDE5i) Therapy in Pulmonary Arterial Hypertension (ATHENA-1)	2	Mean Difference (Net)	-26.4	NA		-177.3	124.5	95	Standard Deviation	121.55	All	38	Completed	Phase 4
NCT00617305	4473233	8199654	Change From Baseline in Six Minute Walk Distance (6MWD) Measured at Weeks 4, 12, 24, 36 and 48 (LOCF)	sildenafil citrate|tadalafil|ambrisentan	Ambrisentan|Placebo|Sildenafil|Tadalafil	Drug|Drug|Drug|Drug	familial primary pulmonary hypertension|hypertension	Pulmonary Arterial Hypertension	Parallel Assignment	Interventional	Treatment	Randomized	Study of Add-on Ambrisentan Therapy to Background Phosphodiesterase Type-5 Inhibitor (PDE5i) Therapy in Pulmonary Arterial Hypertension (ATHENA-1)	2	Mean Difference (Net)	2.5	NA		-91.5	96.5	95	Standard Deviation	59.09	All	38	Completed	Phase 4
NCT00617305	4473220	8199654	Change From Baseline in Six Minute Walk Distance (6MWD) Measured at Weeks 4, 12, 24, 36 and 48 (LOCF)	sildenafil citrate|tadalafil|ambrisentan	Ambrisentan|Placebo|Sildenafil|Tadalafil	Drug|Drug|Drug|Drug	familial primary pulmonary hypertension|hypertension	Pulmonary Arterial Hypertension	Parallel Assignment	Interventional	Treatment	Randomized	Study of Add-on Ambrisentan Therapy to Background Phosphodiesterase Type-5 Inhibitor (PDE5i) Therapy in Pulmonary Arterial Hypertension (ATHENA-1)	2	Mean Difference (Net)	-13.8	NA		-128.6	101	95	Standard Deviation	92.46	All	38	Completed	Phase 4
NCT00617305	4473237	8199654	Change From Baseline in Six Minute Walk Distance (6MWD) Measured at Weeks 4, 12, 24, 36 and 48 (LOCF)	sildenafil citrate|tadalafil|ambrisentan	Ambrisentan|Placebo|Sildenafil|Tadalafil	Drug|Drug|Drug|Drug	familial primary pulmonary hypertension|hypertension	Pulmonary Arterial Hypertension	Parallel Assignment	Interventional	Treatment	Randomized	Study of Add-on Ambrisentan Therapy to Background Phosphodiesterase Type-5 Inhibitor (PDE5i) Therapy in Pulmonary Arterial Hypertension (ATHENA-1)	2	Mean Difference (Net)	107	NA					Standard Deviation	0	All	38	Completed	Phase 4
NCT00617305	4473227	8199654	Change From Baseline in Six Minute Walk Distance (6MWD) Measured at Weeks 4, 12, 24, 36 and 48 (LOCF)	sildenafil citrate|tadalafil|ambrisentan	Ambrisentan|Placebo|Sildenafil|Tadalafil	Drug|Drug|Drug|Drug	familial primary pulmonary hypertension|hypertension	Pulmonary Arterial Hypertension	Parallel Assignment	Interventional	Treatment	Randomized	Study of Add-on Ambrisentan Therapy to Background Phosphodiesterase Type-5 Inhibitor (PDE5i) Therapy in Pulmonary Arterial Hypertension (ATHENA-1)	2	Mean Difference (Net)	87	NA					Standard Deviation	0	All	38	Completed	Phase 4
NCT00617305	4473240	8199655	Change From Baseline in Cardiac Output (LOCF)	sildenafil citrate|tadalafil|ambrisentan	Ambrisentan|Placebo|Sildenafil|Tadalafil	Drug|Drug|Drug|Drug	familial primary pulmonary hypertension|hypertension	Pulmonary Arterial Hypertension	Parallel Assignment	Interventional	Treatment	Randomized	Study of Add-on Ambrisentan Therapy to Background Phosphodiesterase Type-5 Inhibitor (PDE5i) Therapy in Pulmonary Arterial Hypertension (ATHENA-1)	2	Mean Difference (Net)	0.33	NA		-0.77	1.42	95	Standard Deviation	0.685	All	38	Completed	Phase 4
NCT00617305	4473241	8199655	Change From Baseline in Cardiac Output (LOCF)	sildenafil citrate|tadalafil|ambrisentan	Ambrisentan|Placebo|Sildenafil|Tadalafil	Drug|Drug|Drug|Drug	familial primary pulmonary hypertension|hypertension	Pulmonary Arterial Hypertension	Parallel Assignment	Interventional	Treatment	Randomized	Study of Add-on Ambrisentan Therapy to Background Phosphodiesterase Type-5 Inhibitor (PDE5i) Therapy in Pulmonary Arterial Hypertension (ATHENA-1)	2	Mean Difference (Net)	0.78	NA		0.41	1.15	95	Standard Deviation	1.021	All	38	Completed	Phase 4
NCT00617305	4473243	8199655	Change From Baseline in Cardiac Output (LOCF)	sildenafil citrate|tadalafil|ambrisentan	Ambrisentan|Placebo|Sildenafil|Tadalafil	Drug|Drug|Drug|Drug	familial primary pulmonary hypertension|hypertension	Pulmonary Arterial Hypertension	Parallel Assignment	Interventional	Treatment	Randomized	Study of Add-on Ambrisentan Therapy to Background Phosphodiesterase Type-5 Inhibitor (PDE5i) Therapy in Pulmonary Arterial Hypertension (ATHENA-1)	2	Mean Difference (Net)	0.84	NA		0.43	1.25	95	Standard Deviation	1.053	All	38	Completed	Phase 4
NCT00617305	4473242	8199655	Change From Baseline in Cardiac Output (LOCF)	sildenafil citrate|tadalafil|ambrisentan	Ambrisentan|Placebo|Sildenafil|Tadalafil	Drug|Drug|Drug|Drug	familial primary pulmonary hypertension|hypertension	Pulmonary Arterial Hypertension	Parallel Assignment	Interventional	Treatment	Randomized	Study of Add-on Ambrisentan Therapy to Background Phosphodiesterase Type-5 Inhibitor (PDE5i) Therapy in Pulmonary Arterial Hypertension (ATHENA-1)	2	Mean Difference (Net)	0.33	NA		-0.77	1.42	95	Standard Deviation	0.685	All	38	Completed	Phase 4
NCT00617305	4473244	8199656	Change From Baseline in Mean Right Atrial Pressure (mRAP) (LOCF)	sildenafil citrate|tadalafil|ambrisentan	Ambrisentan|Placebo|Sildenafil|Tadalafil	Drug|Drug|Drug|Drug	familial primary pulmonary hypertension|hypertension	Pulmonary Arterial Hypertension	Parallel Assignment	Interventional	Treatment	Randomized	Study of Add-on Ambrisentan Therapy to Background Phosphodiesterase Type-5 Inhibitor (PDE5i) Therapy in Pulmonary Arterial Hypertension (ATHENA-1)	2	Mean Difference (Net)	-4	NA		-10.5	2.5	95	Standard Deviation	4.082	All	38	Completed	Phase 4
NCT00617305	4473246	8199656	Change From Baseline in Mean Right Atrial Pressure (mRAP) (LOCF)	sildenafil citrate|tadalafil|ambrisentan	Ambrisentan|Placebo|Sildenafil|Tadalafil	Drug|Drug|Drug|Drug	familial primary pulmonary hypertension|hypertension	Pulmonary Arterial Hypertension	Parallel Assignment	Interventional	Treatment	Randomized	Study of Add-on Ambrisentan Therapy to Background Phosphodiesterase Type-5 Inhibitor (PDE5i) Therapy in Pulmonary Arterial Hypertension (ATHENA-1)	2	Mean Difference (Net)	-4	NA		-10.5	2.5	95	Standard Deviation	4.082	All	38	Completed	Phase 4
NCT00617305	4473247	8199656	Change From Baseline in Mean Right Atrial Pressure (mRAP) (LOCF)	sildenafil citrate|tadalafil|ambrisentan	Ambrisentan|Placebo|Sildenafil|Tadalafil	Drug|Drug|Drug|Drug	familial primary pulmonary hypertension|hypertension	Pulmonary Arterial Hypertension	Parallel Assignment	Interventional	Treatment	Randomized	Study of Add-on Ambrisentan Therapy to Background Phosphodiesterase Type-5 Inhibitor (PDE5i) Therapy in Pulmonary Arterial Hypertension (ATHENA-1)	2	Mean Difference (Net)	-0.06	NA		-1.69	1.56	95	Standard Deviation	4.442	All	38	Completed	Phase 4
NCT00617305	4473245	8199656	Change From Baseline in Mean Right Atrial Pressure (mRAP) (LOCF)	sildenafil citrate|tadalafil|ambrisentan	Ambrisentan|Placebo|Sildenafil|Tadalafil	Drug|Drug|Drug|Drug	familial primary pulmonary hypertension|hypertension	Pulmonary Arterial Hypertension	Parallel Assignment	Interventional	Treatment	Randomized	Study of Add-on Ambrisentan Therapy to Background Phosphodiesterase Type-5 Inhibitor (PDE5i) Therapy in Pulmonary Arterial Hypertension (ATHENA-1)	2	Mean Difference (Net)	-0.51	NA		-2.07	1.04	95	Standard Deviation	4.527	All	38	Completed	Phase 4
NCT00617305	4473250	8199657	Change From Baseline in Mean Pulmonary Artery Pressure (mPAP) (LOCF)	sildenafil citrate|tadalafil|ambrisentan	Ambrisentan|Placebo|Sildenafil|Tadalafil	Drug|Drug|Drug|Drug	familial primary pulmonary hypertension|hypertension	Pulmonary Arterial Hypertension	Parallel Assignment	Interventional	Treatment	Randomized	Study of Add-on Ambrisentan Therapy to Background Phosphodiesterase Type-5 Inhibitor (PDE5i) Therapy in Pulmonary Arterial Hypertension (ATHENA-1)	2	Mean Difference (Net)	-15.75	NA		-29.64	-1.86	95	Standard Deviation	8.732	All	38	Completed	Phase 4
NCT00617305	4473249	8199657	Change From Baseline in Mean Pulmonary Artery Pressure (mPAP) (LOCF)	sildenafil citrate|tadalafil|ambrisentan	Ambrisentan|Placebo|Sildenafil|Tadalafil	Drug|Drug|Drug|Drug	familial primary pulmonary hypertension|hypertension	Pulmonary Arterial Hypertension	Parallel Assignment	Interventional	Treatment	Randomized	Study of Add-on Ambrisentan Therapy to Background Phosphodiesterase Type-5 Inhibitor (PDE5i) Therapy in Pulmonary Arterial Hypertension (ATHENA-1)	2	Mean Difference (Net)	-6.56	NA		-9.51	-3.61	95	Standard Deviation	8.589	All	38	Completed	Phase 4
NCT00617305	4473251	8199657	Change From Baseline in Mean Pulmonary Artery Pressure (mPAP) (LOCF)	sildenafil citrate|tadalafil|ambrisentan	Ambrisentan|Placebo|Sildenafil|Tadalafil	Drug|Drug|Drug|Drug	familial primary pulmonary hypertension|hypertension	Pulmonary Arterial Hypertension	Parallel Assignment	Interventional	Treatment	Randomized	Study of Add-on Ambrisentan Therapy to Background Phosphodiesterase Type-5 Inhibitor (PDE5i) Therapy in Pulmonary Arterial Hypertension (ATHENA-1)	2	Mean Difference (Net)	-5.38	NA		-8.29	-2.46	95	Standard Deviation	7.954	All	38	Completed	Phase 4
NCT00617305	4473248	8199657	Change From Baseline in Mean Pulmonary Artery Pressure (mPAP) (LOCF)	sildenafil citrate|tadalafil|ambrisentan	Ambrisentan|Placebo|Sildenafil|Tadalafil	Drug|Drug|Drug|Drug	familial primary pulmonary hypertension|hypertension	Pulmonary Arterial Hypertension	Parallel Assignment	Interventional	Treatment	Randomized	Study of Add-on Ambrisentan Therapy to Background Phosphodiesterase Type-5 Inhibitor (PDE5i) Therapy in Pulmonary Arterial Hypertension (ATHENA-1)	2	Mean Difference (Net)	-15.75	NA		-29.64	-1.86	95	Standard Deviation	8.732	All	38	Completed	Phase 4
NCT00617305	4473253	8199658	Change From Baseline in Pulmonary Vascular Resistance (PVR), Last Observation Carried Forward (LOCF)	sildenafil citrate|tadalafil|ambrisentan	Ambrisentan|Placebo|Sildenafil|Tadalafil	Drug|Drug|Drug|Drug	familial primary pulmonary hypertension|hypertension	Pulmonary Arterial Hypertension	Parallel Assignment	Interventional	Treatment	Randomized	Study of Add-on Ambrisentan Therapy to Background Phosphodiesterase Type-5 Inhibitor (PDE5i) Therapy in Pulmonary Arterial Hypertension (ATHENA-1)	2	Mean Difference (Net)	-253.83	NA		-334.8	-172.8	95	Standard Deviation	235.787	All	38	Completed	Phase 4
NCT00617305	4473254	8199658	Change From Baseline in Pulmonary Vascular Resistance (PVR), Last Observation Carried Forward (LOCF)	sildenafil citrate|tadalafil|ambrisentan	Ambrisentan|Placebo|Sildenafil|Tadalafil	Drug|Drug|Drug|Drug	familial primary pulmonary hypertension|hypertension	Pulmonary Arterial Hypertension	Parallel Assignment	Interventional	Treatment	Randomized	Study of Add-on Ambrisentan Therapy to Background Phosphodiesterase Type-5 Inhibitor (PDE5i) Therapy in Pulmonary Arterial Hypertension (ATHENA-1)	2	Mean Difference (Net)	-291.8	NA		-619.4	35.78	95	Standard Deviation	205.864	All	38	Completed	Phase 4
NCT00617305	4473255	8199658	Change From Baseline in Pulmonary Vascular Resistance (PVR), Last Observation Carried Forward (LOCF)	sildenafil citrate|tadalafil|ambrisentan	Ambrisentan|Placebo|Sildenafil|Tadalafil	Drug|Drug|Drug|Drug	familial primary pulmonary hypertension|hypertension	Pulmonary Arterial Hypertension	Parallel Assignment	Interventional	Treatment	Randomized	Study of Add-on Ambrisentan Therapy to Background Phosphodiesterase Type-5 Inhibitor (PDE5i) Therapy in Pulmonary Arterial Hypertension (ATHENA-1)	2	Mean Difference (Net)	-248.93	NA		-337.7	-160.2	95	Standard Deviation	241.978	All	38	Completed	Phase 4
NCT00617305	4473252	8199658	Change From Baseline in Pulmonary Vascular Resistance (PVR), Last Observation Carried Forward (LOCF)	sildenafil citrate|tadalafil|ambrisentan	Ambrisentan|Placebo|Sildenafil|Tadalafil	Drug|Drug|Drug|Drug	familial primary pulmonary hypertension|hypertension	Pulmonary Arterial Hypertension	Parallel Assignment	Interventional	Treatment	Randomized	Study of Add-on Ambrisentan Therapy to Background Phosphodiesterase Type-5 Inhibitor (PDE5i) Therapy in Pulmonary Arterial Hypertension (ATHENA-1)	2	Mean Difference (Net)	-291.8	NA		-619.4	35.78	95	Standard Deviation	205.864	All	38	Completed	Phase 4
NCT00617344	4473148	8199647	Percentage of Participants With Antibody Titers of >= 10 1/Dilution (1/Dil) Against Each Dengue Virus Serotype Strain: CYD Vaccine 5555 and 5553 Formulation	vaccines	Tetravalent CYD Dengue Vaccine , 5555 formulation|Tetravalent CYD Dengue Vaccine , 5553 formulation|Tetravalent CYD Dengue Vaccine, 4444 formulation	Biological|Biological|Biological	fever|dengue|hemorrhagic fevers, viral|severe dengue	Dengue Fever|Dengue Hemorrhagic Fever|Dengue Virus	Parallel Assignment	Interventional	Prevention	Randomized	Immunogenicity and Safety of Three Formulations of Dengue Vaccines in Healthy Adults Aged 18 to 45 Years in the US	3	Difference in Percentage	-15.5	NA		-28.4	-2	95		NA	All	260	Completed	Phase 2
NCT00617344	4473146	8199647	Percentage of Participants With Antibody Titers of >= 10 1/Dilution (1/Dil) Against Each Dengue Virus Serotype Strain: CYD Vaccine 5555 and 5553 Formulation	vaccines	Tetravalent CYD Dengue Vaccine , 5555 formulation|Tetravalent CYD Dengue Vaccine , 5553 formulation|Tetravalent CYD Dengue Vaccine, 4444 formulation	Biological|Biological|Biological	fever|dengue|hemorrhagic fevers, viral|severe dengue	Dengue Fever|Dengue Hemorrhagic Fever|Dengue Virus	Parallel Assignment	Interventional	Prevention	Randomized	Immunogenicity and Safety of Three Formulations of Dengue Vaccines in Healthy Adults Aged 18 to 45 Years in the US	3	Difference in Percentage	-3.1	NA		-15	8.75	95		NA	All	260	Completed	Phase 2
NCT00617344	4473142	8199647	Percentage of Participants With Antibody Titers of >= 10 1/Dilution (1/Dil) Against Each Dengue Virus Serotype Strain: CYD Vaccine 5555 and 5553 Formulation	vaccines	Tetravalent CYD Dengue Vaccine , 5555 formulation|Tetravalent CYD Dengue Vaccine , 5553 formulation|Tetravalent CYD Dengue Vaccine, 4444 formulation	Biological|Biological|Biological	fever|dengue|hemorrhagic fevers, viral|severe dengue	Dengue Fever|Dengue Hemorrhagic Fever|Dengue Virus	Parallel Assignment	Interventional	Prevention	Randomized	Immunogenicity and Safety of Three Formulations of Dengue Vaccines in Healthy Adults Aged 18 to 45 Years in the US	3	Difference in Percentage	31.4	NA		18.2	43.2	95		NA	All	260	Completed	Phase 2
NCT00617344	4473149	8199647	Percentage of Participants With Antibody Titers of >= 10 1/Dilution (1/Dil) Against Each Dengue Virus Serotype Strain: CYD Vaccine 5555 and 5553 Formulation	vaccines	Tetravalent CYD Dengue Vaccine , 5555 formulation|Tetravalent CYD Dengue Vaccine , 5553 formulation|Tetravalent CYD Dengue Vaccine, 4444 formulation	Biological|Biological|Biological	fever|dengue|hemorrhagic fevers, viral|severe dengue	Dengue Fever|Dengue Hemorrhagic Fever|Dengue Virus	Parallel Assignment	Interventional	Prevention	Randomized	Immunogenicity and Safety of Three Formulations of Dengue Vaccines in Healthy Adults Aged 18 to 45 Years in the US	3	Difference in Percentage	-2	NA		-7.44	2.84	95		NA	All	260	Completed	Phase 2
NCT00617344	4473143	8199647	Percentage of Participants With Antibody Titers of >= 10 1/Dilution (1/Dil) Against Each Dengue Virus Serotype Strain: CYD Vaccine 5555 and 5553 Formulation	vaccines	Tetravalent CYD Dengue Vaccine , 5555 formulation|Tetravalent CYD Dengue Vaccine , 5553 formulation|Tetravalent CYD Dengue Vaccine, 4444 formulation	Biological|Biological|Biological	fever|dengue|hemorrhagic fevers, viral|severe dengue	Dengue Fever|Dengue Hemorrhagic Fever|Dengue Virus	Parallel Assignment	Interventional	Prevention	Randomized	Immunogenicity and Safety of Three Formulations of Dengue Vaccines in Healthy Adults Aged 18 to 45 Years in the US	3	Difference in Percentage	-4	NA		-10.9	2.49	95		NA	All	260	Completed	Phase 2
NCT00617344	4473144	8199647	Percentage of Participants With Antibody Titers of >= 10 1/Dilution (1/Dil) Against Each Dengue Virus Serotype Strain: CYD Vaccine 5555 and 5553 Formulation	vaccines	Tetravalent CYD Dengue Vaccine , 5555 formulation|Tetravalent CYD Dengue Vaccine , 5553 formulation|Tetravalent CYD Dengue Vaccine, 4444 formulation	Biological|Biological|Biological	fever|dengue|hemorrhagic fevers, viral|severe dengue	Dengue Fever|Dengue Hemorrhagic Fever|Dengue Virus	Parallel Assignment	Interventional	Prevention	Randomized	Immunogenicity and Safety of Three Formulations of Dengue Vaccines in Healthy Adults Aged 18 to 45 Years in the US	3	Difference in Percentage	-5.7	NA		-15.6	3.81	95		NA	All	260	Completed	Phase 2
NCT00617344	4473147	8199647	Percentage of Participants With Antibody Titers of >= 10 1/Dilution (1/Dil) Against Each Dengue Virus Serotype Strain: CYD Vaccine 5555 and 5553 Formulation	vaccines	Tetravalent CYD Dengue Vaccine , 5555 formulation|Tetravalent CYD Dengue Vaccine , 5553 formulation|Tetravalent CYD Dengue Vaccine, 4444 formulation	Biological|Biological|Biological	fever|dengue|hemorrhagic fevers, viral|severe dengue	Dengue Fever|Dengue Hemorrhagic Fever|Dengue Virus	Parallel Assignment	Interventional	Prevention	Randomized	Immunogenicity and Safety of Three Formulations of Dengue Vaccines in Healthy Adults Aged 18 to 45 Years in the US	3	Difference in Percentage	-2	NA		-7.44	2.84	95		NA	All	260	Completed	Phase 2
NCT00617344	4473145	8199647	Percentage of Participants With Antibody Titers of >= 10 1/Dilution (1/Dil) Against Each Dengue Virus Serotype Strain: CYD Vaccine 5555 and 5553 Formulation	vaccines	Tetravalent CYD Dengue Vaccine , 5555 formulation|Tetravalent CYD Dengue Vaccine , 5553 formulation|Tetravalent CYD Dengue Vaccine, 4444 formulation	Biological|Biological|Biological	fever|dengue|hemorrhagic fevers, viral|severe dengue	Dengue Fever|Dengue Hemorrhagic Fever|Dengue Virus	Parallel Assignment	Interventional	Prevention	Randomized	Immunogenicity and Safety of Three Formulations of Dengue Vaccines in Healthy Adults Aged 18 to 45 Years in the US	3	Difference in Percentage	1	NA		-9.09	11.1	95		NA	All	260	Completed	Phase 2
NCT00617461	4473141	8199630	Change From Baseline in the Mean 24-hour Average Pain Intensity (API) Score at the Last Week of Each Treatment Period Using Last Observation Carried Forward (LOCF) Data	gabapentin	GEn 1200mg/day|GEn 3600mg/day	Drug|Drug	neuralgia|neuralgia, postherpetic	Neuralgia, Postherpetic	Crossover Assignment	Interventional	Treatment	Randomized	A Clinical Study in Subjects With Neuropathic Pain From PHN Who Have Had an Inadequate Response to Gabapentin Treatment	2	Adjusted mean difference versus placebo	-0.29	0.013	ANCOVA	-0.48	-0.1	90		NA	All	96	Completed	Phase 2
NCT00617604	4473127	8199584	Percentage of Participants With Treatment Failure at Month 6	tacrolimus|alefacept|mycophenolic acid	Alefacept|placebo|Tacrolimus|Mycophenolate Mofetil|Steroids	Drug|Drug|Drug|Drug|Drug	NA	De Novo Kidney Transplantation	Parallel Assignment	Interventional	Prevention	Randomized	A Study to Assess the Efficacy and Safety of Alefacept in Kidney Transplant Recipients	2	Difference	5.2	NA		-4.4	14.7	90		NA	All	218	Completed	Phase 2
NCT00617604	4473128	8199585	Percentage of Participants With Delayed Graft Function	tacrolimus|alefacept|mycophenolic acid	Alefacept|placebo|Tacrolimus|Mycophenolate Mofetil|Steroids	Drug|Drug|Drug|Drug|Drug	NA	De Novo Kidney Transplantation	Parallel Assignment	Interventional	Prevention	Randomized	A Study to Assess the Efficacy and Safety of Alefacept in Kidney Transplant Recipients	2	Difference	-4.5	NA		-11.2	2.2	90		NA	All	218	Completed	Phase 2
NCT00617604	4473129	8199586	Percentage of Participants With Efficacy Failure at Month 6	tacrolimus|alefacept|mycophenolic acid	Alefacept|placebo|Tacrolimus|Mycophenolate Mofetil|Steroids	Drug|Drug|Drug|Drug|Drug	NA	De Novo Kidney Transplantation	Parallel Assignment	Interventional	Prevention	Randomized	A Study to Assess the Efficacy and Safety of Alefacept in Kidney Transplant Recipients	2	Slope	6	NA		-2.7	14.6	90		NA	All	218	Completed	Phase 2
NCT00617604	4473130	8199591	Percentage of Participants With Anti-Lymphocyte Antibody Therapy for Treatment of Rejection at Month 6	tacrolimus|alefacept|mycophenolic acid	Alefacept|placebo|Tacrolimus|Mycophenolate Mofetil|Steroids	Drug|Drug|Drug|Drug|Drug	NA	De Novo Kidney Transplantation	Parallel Assignment	Interventional	Prevention	Randomized	A Study to Assess the Efficacy and Safety of Alefacept in Kidney Transplant Recipients	2	Difference	2	NA		-3.3	7.2	90		NA	All	218	Completed	Phase 2
NCT00617604	4473131	8199593	Graft Survival	tacrolimus|alefacept|mycophenolic acid	Alefacept|placebo|Tacrolimus|Mycophenolate Mofetil|Steroids	Drug|Drug|Drug|Drug|Drug	NA	De Novo Kidney Transplantation	Parallel Assignment	Interventional	Prevention	Randomized	A Study to Assess the Efficacy and Safety of Alefacept in Kidney Transplant Recipients	2	Difference	4.6	NA		-1.2	10.4	90		NA	All	218	Completed	Phase 2
NCT00617604	4473132	8199594	Patient Survival	tacrolimus|alefacept|mycophenolic acid	Alefacept|placebo|Tacrolimus|Mycophenolate Mofetil|Steroids	Drug|Drug|Drug|Drug|Drug	NA	De Novo Kidney Transplantation	Parallel Assignment	Interventional	Prevention	Randomized	A Study to Assess the Efficacy and Safety of Alefacept in Kidney Transplant Recipients	2	Difference	1.9	NA		-1.3	5	90		NA	All	218	Completed	Phase 2
NCT00617604	4473133	8199595	Percentage of Participants With Biopsy-Confirmed Acute T-cell Mediated Rejection as Assessed by Central Review at Month 6	tacrolimus|alefacept|mycophenolic acid	Alefacept|placebo|Tacrolimus|Mycophenolate Mofetil|Steroids	Drug|Drug|Drug|Drug|Drug	NA	De Novo Kidney Transplantation	Parallel Assignment	Interventional	Prevention	Randomized	A Study to Assess the Efficacy and Safety of Alefacept in Kidney Transplant Recipients	2	Difference	-1.8	NA		-8.2	4.6	90		NA	All	218	Completed	Phase 2
NCT00617604	4473134	8199596	Percentage of Participants With Steroid-resistant Acute Rejection at Month 6	tacrolimus|alefacept|mycophenolic acid	Alefacept|placebo|Tacrolimus|Mycophenolate Mofetil|Steroids	Drug|Drug|Drug|Drug|Drug	NA	De Novo Kidney Transplantation	Parallel Assignment	Interventional	Prevention	Randomized	A Study to Assess the Efficacy and Safety of Alefacept in Kidney Transplant Recipients	2	Difference	-1.9	NA		-7.6	3.8	90		NA	All	218	Completed	Phase 2
NCT00617604	4473135	8199597	Percentage of Participants With Clinically Treated Acute Rejection at Month 6	tacrolimus|alefacept|mycophenolic acid	Alefacept|placebo|Tacrolimus|Mycophenolate Mofetil|Steroids	Drug|Drug|Drug|Drug|Drug	NA	De Novo Kidney Transplantation	Parallel Assignment	Interventional	Prevention	Randomized	A Study to Assess the Efficacy and Safety of Alefacept in Kidney Transplant Recipients	2	Difference	-9.4	NA		-18.5	0	90		NA	All	218	Completed	Phase 2
NCT00617604	4473136	8199598	Percentage of Participants With Acute Rejection Diagnosed by Signs and Symptoms at Month 6	tacrolimus|alefacept|mycophenolic acid	Alefacept|placebo|Tacrolimus|Mycophenolate Mofetil|Steroids	Drug|Drug|Drug|Drug|Drug	NA	De Novo Kidney Transplantation	Parallel Assignment	Interventional	Prevention	Randomized	A Study to Assess the Efficacy and Safety of Alefacept in Kidney Transplant Recipients	2	Difference	-5.1	NA		-14.9	4.7	90		NA	All	218	Completed	Phase 2
NCT00617604	4473137	8199599	Percentage of Participants With Biopsy Confirmed Acute Mixed T-Cell Mediated and Antibody-Mediated Rejection at Month 6	tacrolimus|alefacept|mycophenolic acid	Alefacept|placebo|Tacrolimus|Mycophenolate Mofetil|Steroids	Drug|Drug|Drug|Drug|Drug	NA	De Novo Kidney Transplantation	Parallel Assignment	Interventional	Prevention	Randomized	A Study to Assess the Efficacy and Safety of Alefacept in Kidney Transplant Recipients	2	Difference	1	NA		-0.6	2.5	90		NA	All	218	Completed	Phase 2
NCT00617604	4473138	8199600	Percentage of Participants With Biopsy Confirmed Acute Rejection (T-Cell Mediated or Antibody Mediated) at Month 6	tacrolimus|alefacept|mycophenolic acid	Alefacept|placebo|Tacrolimus|Mycophenolate Mofetil|Steroids	Drug|Drug|Drug|Drug|Drug	NA	De Novo Kidney Transplantation	Parallel Assignment	Interventional	Prevention	Randomized	A Study to Assess the Efficacy and Safety of Alefacept in Kidney Transplant Recipients	2	Difference	3	NA		-4	10.1	90		NA	All	218	Completed	Phase 2
NCT00617604	4473139	8199601	Percentage of Participants With Biopsy Confirmed Antibody-Mediated Acute Rejection at Month 6	tacrolimus|alefacept|mycophenolic acid	Alefacept|placebo|Tacrolimus|Mycophenolate Mofetil|Steroids	Drug|Drug|Drug|Drug|Drug	NA	De Novo Kidney Transplantation	Parallel Assignment	Interventional	Prevention	Randomized	A Study to Assess the Efficacy and Safety of Alefacept in Kidney Transplant Recipients	2	Difference	1	NA		-3.1	5	90		NA	All	218	Completed	Phase 2
NCT00617604	4473140	8199602	Percentage of Participants With Biopsy-confirmed Acute T-cell Mediated Rejection at Month 6 Assessed by Local Review	tacrolimus|alefacept|mycophenolic acid	Alefacept|placebo|Tacrolimus|Mycophenolate Mofetil|Steroids	Drug|Drug|Drug|Drug|Drug	NA	De Novo Kidney Transplantation	Parallel Assignment	Interventional	Prevention	Randomized	A Study to Assess the Efficacy and Safety of Alefacept in Kidney Transplant Recipients	2	Difference	3.9	NA		-2.5	10.3	90		NA	All	218	Completed	Phase 2
NCT00617734	4473124	8199566	Overall Survival (OS)	antibodies, monoclonal|cetuximab	IMC-A12 (cixutumumab)|cetuximab (Erbitux ®)	Biological|Biological	carcinoma, squamous cell|carcinoma	Head and Neck Cancer	Parallel Assignment	Interventional	Treatment	Randomized	Study of IMC-A12, Alone or in Combination With Cetuximab, in Participants With Recurrent or Metastatic Squamous Cell Carcinoma (MSCC) of the Head and Neck	2		NA	0.7455	Log Rank					NA	All	97	Completed	Phase 2
NCT00617734	4473125	8199568	Percentage of Participants With Complete Response (CR) or Partial Response (PR) [Objective Response Rate (ORR)]	antibodies, monoclonal|cetuximab	IMC-A12 (cixutumumab)|cetuximab (Erbitux ®)	Biological|Biological	carcinoma, squamous cell|carcinoma	Head and Neck Cancer	Parallel Assignment	Interventional	Treatment	Randomized	Study of IMC-A12, Alone or in Combination With Cetuximab, in Participants With Recurrent or Metastatic Squamous Cell Carcinoma (MSCC) of the Head and Neck	2		NA	0.1935	Fisher Exact					NA	All	97	Completed	Phase 2
NCT00617734	4473126	8199569	Progression-Free Survival (PFS)	antibodies, monoclonal|cetuximab	IMC-A12 (cixutumumab)|cetuximab (Erbitux ®)	Biological|Biological	carcinoma, squamous cell|carcinoma	Head and Neck Cancer	Parallel Assignment	Interventional	Treatment	Randomized	Study of IMC-A12, Alone or in Combination With Cetuximab, in Participants With Recurrent or Metastatic Squamous Cell Carcinoma (MSCC) of the Head and Neck	2		NA	0.0667	Log Rank					NA	All	97	Completed	Phase 2
NCT00617851	4473116	8199550	Geometric Mean Titers (GMTs), by Vaccine Lots	vaccines	Lot A of Influenza virus vaccine|Lot B of Influenza virus vaccine|Lot C of Influenza virus vaccine|Comparator influenza virus vaccine|All 3 consecutive lots of influenza virus vaccine pooled	Biological|Biological|Biological|Biological|Biological	influenza, human	Influenza	Parallel Assignment	Interventional	Prevention	Randomized	Study to Evaluate the Consistency of Three Consecutive Production Lots of Influenza Vaccine in Healthy Subjects 18 to 49 Years Old	5	Ratio of GMTs (B strain)	1.15	NA		0.99	1.33	95		NA	All	1507	Completed	Phase 3
NCT00617851	4473123	8199550	Geometric Mean Titers (GMTs), by Vaccine Lots	vaccines	Lot A of Influenza virus vaccine|Lot B of Influenza virus vaccine|Lot C of Influenza virus vaccine|Comparator influenza virus vaccine|All 3 consecutive lots of influenza virus vaccine pooled	Biological|Biological|Biological|Biological|Biological	influenza, human	Influenza	Parallel Assignment	Interventional	Prevention	Randomized	Study to Evaluate the Consistency of Three Consecutive Production Lots of Influenza Vaccine in Healthy Subjects 18 to 49 Years Old	5	Ratio of GMTs (A/H1N1 Strain)	1.09	NA		0.92	1.29	95		NA	All	1507	Completed	Phase 3
NCT00617851	4473118	8199550	Geometric Mean Titers (GMTs), by Vaccine Lots	vaccines	Lot A of Influenza virus vaccine|Lot B of Influenza virus vaccine|Lot C of Influenza virus vaccine|Comparator influenza virus vaccine|All 3 consecutive lots of influenza virus vaccine pooled	Biological|Biological|Biological|Biological|Biological	influenza, human	Influenza	Parallel Assignment	Interventional	Prevention	Randomized	Study to Evaluate the Consistency of Three Consecutive Production Lots of Influenza Vaccine in Healthy Subjects 18 to 49 Years Old	5	Ratio of GMTs (A/H3N2 strain)	0.87	NA		0.76	1.01	95		NA	All	1507	Completed	Phase 3
NCT00617851	4473117	8199550	Geometric Mean Titers (GMTs), by Vaccine Lots	vaccines	Lot A of Influenza virus vaccine|Lot B of Influenza virus vaccine|Lot C of Influenza virus vaccine|Comparator influenza virus vaccine|All 3 consecutive lots of influenza virus vaccine pooled	Biological|Biological|Biological|Biological|Biological	influenza, human	Influenza	Parallel Assignment	Interventional	Prevention	Randomized	Study to Evaluate the Consistency of Three Consecutive Production Lots of Influenza Vaccine in Healthy Subjects 18 to 49 Years Old	5	Ratio of GMTs (B strain)	1.06	NA		0.91	1.23	95		NA	All	1507	Completed	Phase 3
NCT00617851	4473121	8199550	Geometric Mean Titers (GMTs), by Vaccine Lots	vaccines	Lot A of Influenza virus vaccine|Lot B of Influenza virus vaccine|Lot C of Influenza virus vaccine|Comparator influenza virus vaccine|All 3 consecutive lots of influenza virus vaccine pooled	Biological|Biological|Biological|Biological|Biological	influenza, human	Influenza	Parallel Assignment	Interventional	Prevention	Randomized	Study to Evaluate the Consistency of Three Consecutive Production Lots of Influenza Vaccine in Healthy Subjects 18 to 49 Years Old	5	Ratio of GMTs (A/H1N1 Strain)	1.01	NA		0.85	1.2	95		NA	All	1507	Completed	Phase 3
NCT00617851	4473115	8199550	Geometric Mean Titers (GMTs), by Vaccine Lots	vaccines	Lot A of Influenza virus vaccine|Lot B of Influenza virus vaccine|Lot C of Influenza virus vaccine|Comparator influenza virus vaccine|All 3 consecutive lots of influenza virus vaccine pooled	Biological|Biological|Biological|Biological|Biological	influenza, human	Influenza	Parallel Assignment	Interventional	Prevention	Randomized	Study to Evaluate the Consistency of Three Consecutive Production Lots of Influenza Vaccine in Healthy Subjects 18 to 49 Years Old	5	Ratio of GMTs (B strain)	1.09	NA		0.94	1.26	95		NA	All	1507	Completed	Phase 3
NCT00617851	4473122	8199550	Geometric Mean Titers (GMTs), by Vaccine Lots	vaccines	Lot A of Influenza virus vaccine|Lot B of Influenza virus vaccine|Lot C of Influenza virus vaccine|Comparator influenza virus vaccine|All 3 consecutive lots of influenza virus vaccine pooled	Biological|Biological|Biological|Biological|Biological	influenza, human	Influenza	Parallel Assignment	Interventional	Prevention	Randomized	Study to Evaluate the Consistency of Three Consecutive Production Lots of Influenza Vaccine in Healthy Subjects 18 to 49 Years Old	5	Ratio of GMTs (A/H1N1 Strain)	1.1	NA		0.93	1.31	95		NA	All	1507	Completed	Phase 3
NCT00617851	4473119	8199550	Geometric Mean Titers (GMTs), by Vaccine Lots	vaccines	Lot A of Influenza virus vaccine|Lot B of Influenza virus vaccine|Lot C of Influenza virus vaccine|Comparator influenza virus vaccine|All 3 consecutive lots of influenza virus vaccine pooled	Biological|Biological|Biological|Biological|Biological	influenza, human	Influenza	Parallel Assignment	Interventional	Prevention	Randomized	Study to Evaluate the Consistency of Three Consecutive Production Lots of Influenza Vaccine in Healthy Subjects 18 to 49 Years Old	5	Ratio of GMTs (A/H3N2 strain)	0.98	NA		0.85	1.13	95		NA	All	1507	Completed	Phase 3
NCT00617851	4473120	8199550	Geometric Mean Titers (GMTs), by Vaccine Lots	vaccines	Lot A of Influenza virus vaccine|Lot B of Influenza virus vaccine|Lot C of Influenza virus vaccine|Comparator influenza virus vaccine|All 3 consecutive lots of influenza virus vaccine pooled	Biological|Biological|Biological|Biological|Biological	influenza, human	Influenza	Parallel Assignment	Interventional	Prevention	Randomized	Study to Evaluate the Consistency of Three Consecutive Production Lots of Influenza Vaccine in Healthy Subjects 18 to 49 Years Old	5	Ratio of GMTs (A/H3N2 Strain)	1.12	NA		0.97	1.3	95		NA	All	1507	Completed	Phase 3
NCT00618072	4473089	8199491	Adiponectin	rosiglitazone|metformin	metformin and rosiglitazone	Drug	insulin resistance|hyperinsulinism	Hyperinsulinemia|Insulin Resistance|Obesity	Parallel Assignment	Interventional	Treatment	Randomized	EMPOWIR:Enhance the Metabolic Profile of Women With Insulin Resistance	3		NA	0.73	Paired t-test					NA	Female	46	Completed	Phase 2
NCT00618072	4473090	8199491	Adiponectin	rosiglitazone|metformin	metformin and rosiglitazone	Drug	insulin resistance|hyperinsulinism	Hyperinsulinemia|Insulin Resistance|Obesity	Parallel Assignment	Interventional	Treatment	Randomized	EMPOWIR:Enhance the Metabolic Profile of Women With Insulin Resistance	3		NA	0.092	Paired t-test					NA	Female	46	Completed	Phase 2
NCT00618072	4473088	8199491	Adiponectin	rosiglitazone|metformin	metformin and rosiglitazone	Drug	insulin resistance|hyperinsulinism	Hyperinsulinemia|Insulin Resistance|Obesity	Parallel Assignment	Interventional	Treatment	Randomized	EMPOWIR:Enhance the Metabolic Profile of Women With Insulin Resistance	3		NA	0.001	Paired t-test					NA	Female	46	Completed	Phase 2
NCT00618072	4473093	8199492	Triglycerides	rosiglitazone|metformin	metformin and rosiglitazone	Drug	insulin resistance|hyperinsulinism	Hyperinsulinemia|Insulin Resistance|Obesity	Parallel Assignment	Interventional	Treatment	Randomized	EMPOWIR:Enhance the Metabolic Profile of Women With Insulin Resistance	3		NA	0.648	Paired t-test					NA	Female	46	Completed	Phase 2
NCT00618072	4473091	8199492	Triglycerides	rosiglitazone|metformin	metformin and rosiglitazone	Drug	insulin resistance|hyperinsulinism	Hyperinsulinemia|Insulin Resistance|Obesity	Parallel Assignment	Interventional	Treatment	Randomized	EMPOWIR:Enhance the Metabolic Profile of Women With Insulin Resistance	3		NA	0.054	Paired t-test					NA	Female	46	Completed	Phase 2
NCT00618072	4473092	8199492	Triglycerides	rosiglitazone|metformin	metformin and rosiglitazone	Drug	insulin resistance|hyperinsulinism	Hyperinsulinemia|Insulin Resistance|Obesity	Parallel Assignment	Interventional	Treatment	Randomized	EMPOWIR:Enhance the Metabolic Profile of Women With Insulin Resistance	3		NA	0.094	Paired t-test					NA	Female	46	Completed	Phase 2
NCT00618072	4473095	8199493	HDL	rosiglitazone|metformin	metformin and rosiglitazone	Drug	insulin resistance|hyperinsulinism	Hyperinsulinemia|Insulin Resistance|Obesity	Parallel Assignment	Interventional	Treatment	Randomized	EMPOWIR:Enhance the Metabolic Profile of Women With Insulin Resistance	3		NA	0.03	Paired t-test					NA	Female	46	Completed	Phase 2
NCT00618072	4473096	8199493	HDL	rosiglitazone|metformin	metformin and rosiglitazone	Drug	insulin resistance|hyperinsulinism	Hyperinsulinemia|Insulin Resistance|Obesity	Parallel Assignment	Interventional	Treatment	Randomized	EMPOWIR:Enhance the Metabolic Profile of Women With Insulin Resistance	3		NA	0.016	Paired t-test					NA	Female	46	Completed	Phase 2
NCT00618072	4473094	8199493	HDL	rosiglitazone|metformin	metformin and rosiglitazone	Drug	insulin resistance|hyperinsulinism	Hyperinsulinemia|Insulin Resistance|Obesity	Parallel Assignment	Interventional	Treatment	Randomized	EMPOWIR:Enhance the Metabolic Profile of Women With Insulin Resistance	3		NA	0.15	Paired t-test					NA	Female	46	Completed	Phase 2
NCT00618072	4473099	8199494	Diastolic BP	rosiglitazone|metformin	metformin and rosiglitazone	Drug	insulin resistance|hyperinsulinism	Hyperinsulinemia|Insulin Resistance|Obesity	Parallel Assignment	Interventional	Treatment	Randomized	EMPOWIR:Enhance the Metabolic Profile of Women With Insulin Resistance	3		NA	0.025	Paired t-test					NA	Female	46	Completed	Phase 2
NCT00618072	4473098	8199494	Diastolic BP	rosiglitazone|metformin	metformin and rosiglitazone	Drug	insulin resistance|hyperinsulinism	Hyperinsulinemia|Insulin Resistance|Obesity	Parallel Assignment	Interventional	Treatment	Randomized	EMPOWIR:Enhance the Metabolic Profile of Women With Insulin Resistance	3		NA	0.162	Paired t-test					NA	Female	46	Completed	Phase 2
NCT00618072	4473097	8199494	Diastolic BP	rosiglitazone|metformin	metformin and rosiglitazone	Drug	insulin resistance|hyperinsulinism	Hyperinsulinemia|Insulin Resistance|Obesity	Parallel Assignment	Interventional	Treatment	Randomized	EMPOWIR:Enhance the Metabolic Profile of Women With Insulin Resistance	3		NA	0.562	Paired t-test					NA	Female	46	Completed	Phase 2
NCT00618072	4473101	8199495	Systolic BP	rosiglitazone|metformin	metformin and rosiglitazone	Drug	insulin resistance|hyperinsulinism	Hyperinsulinemia|Insulin Resistance|Obesity	Parallel Assignment	Interventional	Treatment	Randomized	EMPOWIR:Enhance the Metabolic Profile of Women With Insulin Resistance	3		NA	0.001	Paired t-test					NA	Female	46	Completed	Phase 2
NCT00618072	4473100	8199495	Systolic BP	rosiglitazone|metformin	metformin and rosiglitazone	Drug	insulin resistance|hyperinsulinism	Hyperinsulinemia|Insulin Resistance|Obesity	Parallel Assignment	Interventional	Treatment	Randomized	EMPOWIR:Enhance the Metabolic Profile of Women With Insulin Resistance	3		NA	0.389	Paired t-test					NA	Female	46	Completed	Phase 2
NCT00618072	4473102	8199495	Systolic BP	rosiglitazone|metformin	metformin and rosiglitazone	Drug	insulin resistance|hyperinsulinism	Hyperinsulinemia|Insulin Resistance|Obesity	Parallel Assignment	Interventional	Treatment	Randomized	EMPOWIR:Enhance the Metabolic Profile of Women With Insulin Resistance	3		NA	0.265	Paired t-test					NA	Female	46	Completed	Phase 2
NCT00618072	4473105	8199496	Waist Circumference	rosiglitazone|metformin	metformin and rosiglitazone	Drug	insulin resistance|hyperinsulinism	Hyperinsulinemia|Insulin Resistance|Obesity	Parallel Assignment	Interventional	Treatment	Randomized	EMPOWIR:Enhance the Metabolic Profile of Women With Insulin Resistance	3		NA	0.052	Paired t-test					NA	Female	46	Completed	Phase 2
NCT00618072	4473104	8199496	Waist Circumference	rosiglitazone|metformin	metformin and rosiglitazone	Drug	insulin resistance|hyperinsulinism	Hyperinsulinemia|Insulin Resistance|Obesity	Parallel Assignment	Interventional	Treatment	Randomized	EMPOWIR:Enhance the Metabolic Profile of Women With Insulin Resistance	3		NA	0.143	Paired t-test					NA	Female	46	Completed	Phase 2
NCT00618072	4473103	8199496	Waist Circumference	rosiglitazone|metformin	metformin and rosiglitazone	Drug	insulin resistance|hyperinsulinism	Hyperinsulinemia|Insulin Resistance|Obesity	Parallel Assignment	Interventional	Treatment	Randomized	EMPOWIR:Enhance the Metabolic Profile of Women With Insulin Resistance	3		NA	0.005	Paired t-test					NA	Female	46	Completed	Phase 2
NCT00618072	4473107	8199497	HOMA-IR	rosiglitazone|metformin	metformin and rosiglitazone	Drug	insulin resistance|hyperinsulinism	Hyperinsulinemia|Insulin Resistance|Obesity	Parallel Assignment	Interventional	Treatment	Randomized	EMPOWIR:Enhance the Metabolic Profile of Women With Insulin Resistance	3		NA	0.054	Paired t-test					NA	Female	46	Completed	Phase 2
NCT00618072	4473108	8199497	HOMA-IR	rosiglitazone|metformin	metformin and rosiglitazone	Drug	insulin resistance|hyperinsulinism	Hyperinsulinemia|Insulin Resistance|Obesity	Parallel Assignment	Interventional	Treatment	Randomized	EMPOWIR:Enhance the Metabolic Profile of Women With Insulin Resistance	3		NA	0.142	Paired t-test					NA	Female	46	Completed	Phase 2
NCT00618072	4473106	8199497	HOMA-IR	rosiglitazone|metformin	metformin and rosiglitazone	Drug	insulin resistance|hyperinsulinism	Hyperinsulinemia|Insulin Resistance|Obesity	Parallel Assignment	Interventional	Treatment	Randomized	EMPOWIR:Enhance the Metabolic Profile of Women With Insulin Resistance	3		NA	0.013	Paired t-test					NA	Female	46	Completed	Phase 2
NCT00618072	4473110	8199498	Body Weight	rosiglitazone|metformin	metformin and rosiglitazone	Drug	insulin resistance|hyperinsulinism	Hyperinsulinemia|Insulin Resistance|Obesity	Parallel Assignment	Interventional	Treatment	Randomized	EMPOWIR:Enhance the Metabolic Profile of Women With Insulin Resistance	3		NA	0.002	Paired t-test					NA	Female	46	Completed	Phase 2
NCT00618072	4473111	8199498	Body Weight	rosiglitazone|metformin	metformin and rosiglitazone	Drug	insulin resistance|hyperinsulinism	Hyperinsulinemia|Insulin Resistance|Obesity	Parallel Assignment	Interventional	Treatment	Randomized	EMPOWIR:Enhance the Metabolic Profile of Women With Insulin Resistance	3		NA	0.049	Paired t-test					NA	Female	46	Completed	Phase 2
NCT00618072	4473109	8199498	Body Weight	rosiglitazone|metformin	metformin and rosiglitazone	Drug	insulin resistance|hyperinsulinism	Hyperinsulinemia|Insulin Resistance|Obesity	Parallel Assignment	Interventional	Treatment	Randomized	EMPOWIR:Enhance the Metabolic Profile of Women With Insulin Resistance	3		NA	0.032	Paired t-test					NA	Female	46	Completed	Phase 2
NCT00618072	4473112	8199499	Fasting Insulin	rosiglitazone|metformin	metformin and rosiglitazone	Drug	insulin resistance|hyperinsulinism	Hyperinsulinemia|Insulin Resistance|Obesity	Parallel Assignment	Interventional	Treatment	Randomized	EMPOWIR:Enhance the Metabolic Profile of Women With Insulin Resistance	3		NA	0.063	Paired t-test					NA	Female	46	Completed	Phase 2
NCT00618072	4473114	8199499	Fasting Insulin	rosiglitazone|metformin	metformin and rosiglitazone	Drug	insulin resistance|hyperinsulinism	Hyperinsulinemia|Insulin Resistance|Obesity	Parallel Assignment	Interventional	Treatment	Randomized	EMPOWIR:Enhance the Metabolic Profile of Women With Insulin Resistance	3		NA	0.181	Paired t-test					NA	Female	46	Completed	Phase 2
NCT00618072	4473113	8199499	Fasting Insulin	rosiglitazone|metformin	metformin and rosiglitazone	Drug	insulin resistance|hyperinsulinism	Hyperinsulinemia|Insulin Resistance|Obesity	Parallel Assignment	Interventional	Treatment	Randomized	EMPOWIR:Enhance the Metabolic Profile of Women With Insulin Resistance	3		NA	0.026	Paired t-test					NA	Female	46	Completed	Phase 2
NCT00618618	4473035	8199445	Change From Baseline in the Cervicomental Angle	deoxycholic acid	Deoxycholic Acid Injection|Placebo	Drug|Drug	NA	Moderate or Severe Submental Fullness	Parallel Assignment	Interventional	Treatment	Randomized	Phase 2 Study of Deoxycholic Acid Injection (ATX-101) for the Reduction of Submental Fat	6	LS Mean Difference	1.8	0.653	ANCOVA	-6.3	9.9	95		NA	All	73	Completed	Phase 2
NCT00618618	4473036	8199445	Change From Baseline in the Cervicomental Angle	deoxycholic acid	Deoxycholic Acid Injection|Placebo	Drug|Drug	NA	Moderate or Severe Submental Fullness	Parallel Assignment	Interventional	Treatment	Randomized	Phase 2 Study of Deoxycholic Acid Injection (ATX-101) for the Reduction of Submental Fat	6	LS Mean Difference	-1.9	0.573	ANCOVA	-8.6	4.8	95		NA	All	73	Completed	Phase 2
NCT00618618	4473034	8199445	Change From Baseline in the Cervicomental Angle	deoxycholic acid	Deoxycholic Acid Injection|Placebo	Drug|Drug	NA	Moderate or Severe Submental Fullness	Parallel Assignment	Interventional	Treatment	Randomized	Phase 2 Study of Deoxycholic Acid Injection (ATX-101) for the Reduction of Submental Fat	6	LS Mean Difference	1.4	0.688	ANCOVA	-5.4	8.1	95		NA	All	73	Completed	Phase 2
NCT00618618	4473050	8199447	Change From Baseline to Each Visit in Submental Fat (SMF) Rating Scale Score	deoxycholic acid	Deoxycholic Acid Injection|Placebo	Drug|Drug	NA	Moderate or Severe Submental Fullness	Parallel Assignment	Interventional	Treatment	Randomized	Phase 2 Study of Deoxycholic Acid Injection (ATX-101) for the Reduction of Submental Fat	6	LS Mean Difference	-0.2	0.286	Repeated Measures	-0.7	0.2	95		NA	All	73	Completed	Phase 2
NCT00618618	4473043	8199447	Change From Baseline to Each Visit in Submental Fat (SMF) Rating Scale Score	deoxycholic acid	Deoxycholic Acid Injection|Placebo	Drug|Drug	NA	Moderate or Severe Submental Fullness	Parallel Assignment	Interventional	Treatment	Randomized	Phase 2 Study of Deoxycholic Acid Injection (ATX-101) for the Reduction of Submental Fat	6	LS Mean Difference	-0.1	0.489	Repeated Measures	-0.5	0.3	95		NA	All	73	Completed	Phase 2
NCT00618618	4473040	8199447	Change From Baseline to Each Visit in Submental Fat (SMF) Rating Scale Score	deoxycholic acid	Deoxycholic Acid Injection|Placebo	Drug|Drug	NA	Moderate or Severe Submental Fullness	Parallel Assignment	Interventional	Treatment	Randomized	Phase 2 Study of Deoxycholic Acid Injection (ATX-101) for the Reduction of Submental Fat	6	LS Mean Difference	-0.3	0.122	Repeated Measures	-0.7	0.1	95		NA	All	73	Completed	Phase 2
NCT00618618	4473042	8199447	Change From Baseline to Each Visit in Submental Fat (SMF) Rating Scale Score	deoxycholic acid	Deoxycholic Acid Injection|Placebo	Drug|Drug	NA	Moderate or Severe Submental Fullness	Parallel Assignment	Interventional	Treatment	Randomized	Phase 2 Study of Deoxycholic Acid Injection (ATX-101) for the Reduction of Submental Fat	6	LS Mean Difference	-0.5	0.007	Repeated Measures	-0.9	-0.1	95		NA	All	73	Completed	Phase 2
NCT00618618	4473046	8199447	Change From Baseline to Each Visit in Submental Fat (SMF) Rating Scale Score	deoxycholic acid	Deoxycholic Acid Injection|Placebo	Drug|Drug	NA	Moderate or Severe Submental Fullness	Parallel Assignment	Interventional	Treatment	Randomized	Phase 2 Study of Deoxycholic Acid Injection (ATX-101) for the Reduction of Submental Fat	6	LS Mean Difference	0	0.863	Repeated Measures	-0.4	0.4	95		NA	All	73	Completed	Phase 2
NCT00618618	4473038	8199447	Change From Baseline to Each Visit in Submental Fat (SMF) Rating Scale Score	deoxycholic acid	Deoxycholic Acid Injection|Placebo	Drug|Drug	NA	Moderate or Severe Submental Fullness	Parallel Assignment	Interventional	Treatment	Randomized	Phase 2 Study of Deoxycholic Acid Injection (ATX-101) for the Reduction of Submental Fat	6	LS Mean Difference	-0.8	0.001	Repeated Measures	-1.2	-0.3	95		NA	All	73	Completed	Phase 2
NCT00618618	4473049	8199447	Change From Baseline to Each Visit in Submental Fat (SMF) Rating Scale Score	deoxycholic acid	Deoxycholic Acid Injection|Placebo	Drug|Drug	NA	Moderate or Severe Submental Fullness	Parallel Assignment	Interventional	Treatment	Randomized	Phase 2 Study of Deoxycholic Acid Injection (ATX-101) for the Reduction of Submental Fat	6	LS Mean Difference	0.3	0.19	Repeated Measures	-0.1	0.7	95		NA	All	73	Completed	Phase 2
NCT00618618	4473037	8199447	Change From Baseline to Each Visit in Submental Fat (SMF) Rating Scale Score	deoxycholic acid	Deoxycholic Acid Injection|Placebo	Drug|Drug	NA	Moderate or Severe Submental Fullness	Parallel Assignment	Interventional	Treatment	Randomized	Phase 2 Study of Deoxycholic Acid Injection (ATX-101) for the Reduction of Submental Fat	6	LS Mean Difference	-0.6	0.007	Repeated Measures	-1	-0.2	95		NA	All	73	Completed	Phase 2
NCT00618618	4473041	8199447	Change From Baseline to Each Visit in Submental Fat (SMF) Rating Scale Score	deoxycholic acid	Deoxycholic Acid Injection|Placebo	Drug|Drug	NA	Moderate or Severe Submental Fullness	Parallel Assignment	Interventional	Treatment	Randomized	Phase 2 Study of Deoxycholic Acid Injection (ATX-101) for the Reduction of Submental Fat	6	LS Mean Difference	-0.8	0.001	Repeated Measures	-1.3	-0.4	95		NA	All	73	Completed	Phase 2
NCT00618618	4473048	8199447	Change From Baseline to Each Visit in Submental Fat (SMF) Rating Scale Score	deoxycholic acid	Deoxycholic Acid Injection|Placebo	Drug|Drug	NA	Moderate or Severe Submental Fullness	Parallel Assignment	Interventional	Treatment	Randomized	Phase 2 Study of Deoxycholic Acid Injection (ATX-101) for the Reduction of Submental Fat	6	LS Mean Difference	-0.2	0.402	Repeated Measures	-0.5	0.2	95		NA	All	73	Completed	Phase 2
NCT00618618	4473044	8199447	Change From Baseline to Each Visit in Submental Fat (SMF) Rating Scale Score	deoxycholic acid	Deoxycholic Acid Injection|Placebo	Drug|Drug	NA	Moderate or Severe Submental Fullness	Parallel Assignment	Interventional	Treatment	Randomized	Phase 2 Study of Deoxycholic Acid Injection (ATX-101) for the Reduction of Submental Fat	6	LS Mean Difference	-0.5	0.018	Repeated Measures	-0.9	-0.1	95		NA	All	73	Completed	Phase 2
NCT00618618	4473045	8199447	Change From Baseline to Each Visit in Submental Fat (SMF) Rating Scale Score	deoxycholic acid	Deoxycholic Acid Injection|Placebo	Drug|Drug	NA	Moderate or Severe Submental Fullness	Parallel Assignment	Interventional	Treatment	Randomized	Phase 2 Study of Deoxycholic Acid Injection (ATX-101) for the Reduction of Submental Fat	6	LS Mean Difference	-0.3	0.128	Repeated Measures	-0.7	0.1	95		NA	All	73	Completed	Phase 2
NCT00618618	4473039	8199447	Change From Baseline to Each Visit in Submental Fat (SMF) Rating Scale Score	deoxycholic acid	Deoxycholic Acid Injection|Placebo	Drug|Drug	NA	Moderate or Severe Submental Fullness	Parallel Assignment	Interventional	Treatment	Randomized	Phase 2 Study of Deoxycholic Acid Injection (ATX-101) for the Reduction of Submental Fat	6	LS Mean Difference	-0.6	0.005	Repeated Measures	-0.9	-0.2	95		NA	All	73	Completed	Phase 2
NCT00618618	4473051	8199447	Change From Baseline to Each Visit in Submental Fat (SMF) Rating Scale Score	deoxycholic acid	Deoxycholic Acid Injection|Placebo	Drug|Drug	NA	Moderate or Severe Submental Fullness	Parallel Assignment	Interventional	Treatment	Randomized	Phase 2 Study of Deoxycholic Acid Injection (ATX-101) for the Reduction of Submental Fat	6	LS Mean Difference	0	0.934	Repeated Measures	-0.4	0.4	95		NA	All	73	Completed	Phase 2
NCT00618618	4473047	8199447	Change From Baseline to Each Visit in Submental Fat (SMF) Rating Scale Score	deoxycholic acid	Deoxycholic Acid Injection|Placebo	Drug|Drug	NA	Moderate or Severe Submental Fullness	Parallel Assignment	Interventional	Treatment	Randomized	Phase 2 Study of Deoxycholic Acid Injection (ATX-101) for the Reduction of Submental Fat	6	LS Mean Difference	-0.2	0.29	Repeated Measures	-0.7	0.2	95		NA	All	73	Completed	Phase 2
NCT00618618	4473054	8199448	Change From Baseline in Skin Laxity Rating	deoxycholic acid	Deoxycholic Acid Injection|Placebo	Drug|Drug	NA	Moderate or Severe Submental Fullness	Parallel Assignment	Interventional	Treatment	Randomized	Phase 2 Study of Deoxycholic Acid Injection (ATX-101) for the Reduction of Submental Fat	6	LS mean Difference	0	0.852	Repeated Measures	-0.4	0.4	95		NA	All	73	Completed	Phase 2
NCT00618618	4473066	8199448	Change From Baseline in Skin Laxity Rating	deoxycholic acid	Deoxycholic Acid Injection|Placebo	Drug|Drug	NA	Moderate or Severe Submental Fullness	Parallel Assignment	Interventional	Treatment	Randomized	Phase 2 Study of Deoxycholic Acid Injection (ATX-101) for the Reduction of Submental Fat	6	LS Mean Difference	-0.1	0.46	Repeated Measures	-0.5	0.2	95		NA	All	73	Completed	Phase 2
NCT00618618	4473058	8199448	Change From Baseline in Skin Laxity Rating	deoxycholic acid	Deoxycholic Acid Injection|Placebo	Drug|Drug	NA	Moderate or Severe Submental Fullness	Parallel Assignment	Interventional	Treatment	Randomized	Phase 2 Study of Deoxycholic Acid Injection (ATX-101) for the Reduction of Submental Fat	6	LS Mean Difference	0	0.934	Repeated Measures	-0.4	0.4	95		NA	All	73	Completed	Phase 2
NCT00618618	4473065	8199448	Change From Baseline in Skin Laxity Rating	deoxycholic acid	Deoxycholic Acid Injection|Placebo	Drug|Drug	NA	Moderate or Severe Submental Fullness	Parallel Assignment	Interventional	Treatment	Randomized	Phase 2 Study of Deoxycholic Acid Injection (ATX-101) for the Reduction of Submental Fat	6	LS Mean Difference	0	0.906	Repeated Measures	-0.5	0.4	95		NA	All	73	Completed	Phase 2
NCT00618618	4473061	8199448	Change From Baseline in Skin Laxity Rating	deoxycholic acid	Deoxycholic Acid Injection|Placebo	Drug|Drug	NA	Moderate or Severe Submental Fullness	Parallel Assignment	Interventional	Treatment	Randomized	Phase 2 Study of Deoxycholic Acid Injection (ATX-101) for the Reduction of Submental Fat	6	LS Mean Difference	0.1	0.733	Repeated Measures	-0.3	0.5	95		NA	All	73	Completed	Phase 2
NCT00618618	4473055	8199448	Change From Baseline in Skin Laxity Rating	deoxycholic acid	Deoxycholic Acid Injection|Placebo	Drug|Drug	NA	Moderate or Severe Submental Fullness	Parallel Assignment	Interventional	Treatment	Randomized	Phase 2 Study of Deoxycholic Acid Injection (ATX-101) for the Reduction of Submental Fat	6	LS Mean Difference	0.1	0.795	Repeated Measures	-0.4	0.5	95		NA	All	73	Completed	Phase 2
NCT00618618	4473062	8199448	Change From Baseline in Skin Laxity Rating	deoxycholic acid	Deoxycholic Acid Injection|Placebo	Drug|Drug	NA	Moderate or Severe Submental Fullness	Parallel Assignment	Interventional	Treatment	Randomized	Phase 2 Study of Deoxycholic Acid Injection (ATX-101) for the Reduction of Submental Fat	6	LS Mean Difference	0.2	0.41	Repeated Measures	-0.3	0.6	95		NA	All	73	Completed	Phase 2
NCT00618618	4473060	8199448	Change From Baseline in Skin Laxity Rating	deoxycholic acid	Deoxycholic Acid Injection|Placebo	Drug|Drug	NA	Moderate or Severe Submental Fullness	Parallel Assignment	Interventional	Treatment	Randomized	Phase 2 Study of Deoxycholic Acid Injection (ATX-101) for the Reduction of Submental Fat	6	LS Mean Difference	0.1	0.542	Repeated Measures	-0.3	0.5	95		NA	All	73	Completed	Phase 2
NCT00618618	4473063	8199448	Change From Baseline in Skin Laxity Rating	deoxycholic acid	Deoxycholic Acid Injection|Placebo	Drug|Drug	NA	Moderate or Severe Submental Fullness	Parallel Assignment	Interventional	Treatment	Randomized	Phase 2 Study of Deoxycholic Acid Injection (ATX-101) for the Reduction of Submental Fat	6	LS Mean Difference	-0.1	0.791	Repeated Measures	-0.5	0.3	95		NA	All	73	Completed	Phase 2
NCT00618618	4473064	8199448	Change From Baseline in Skin Laxity Rating	deoxycholic acid	Deoxycholic Acid Injection|Placebo	Drug|Drug	NA	Moderate or Severe Submental Fullness	Parallel Assignment	Interventional	Treatment	Randomized	Phase 2 Study of Deoxycholic Acid Injection (ATX-101) for the Reduction of Submental Fat	6	LS Mean Difference	-0.2	0.404	Repeated Measures	-0.6	0.2	95		NA	All	73	Completed	Phase 2
NCT00618618	4473059	8199448	Change From Baseline in Skin Laxity Rating	deoxycholic acid	Deoxycholic Acid Injection|Placebo	Drug|Drug	NA	Moderate or Severe Submental Fullness	Parallel Assignment	Interventional	Treatment	Randomized	Phase 2 Study of Deoxycholic Acid Injection (ATX-101) for the Reduction of Submental Fat	6	LS Mean Difference	0	0.882	Repeated Measures	-0.4	0.5	95		NA	All	73	Completed	Phase 2
NCT00618618	4473057	8199448	Change From Baseline in Skin Laxity Rating	deoxycholic acid	Deoxycholic Acid Injection|Placebo	Drug|Drug	NA	Moderate or Severe Submental Fullness	Parallel Assignment	Interventional	Treatment	Randomized	Phase 2 Study of Deoxycholic Acid Injection (ATX-101) for the Reduction of Submental Fat	6	LS Mean Difference	0	0.838	Repeated Measures	-0.4	0.4	95		NA	All	73	Completed	Phase 2
NCT00618618	4473053	8199448	Change From Baseline in Skin Laxity Rating	deoxycholic acid	Deoxycholic Acid Injection|Placebo	Drug|Drug	NA	Moderate or Severe Submental Fullness	Parallel Assignment	Interventional	Treatment	Randomized	Phase 2 Study of Deoxycholic Acid Injection (ATX-101) for the Reduction of Submental Fat	6	LS Mean Difference	-0.2	0.444	Repeated Measures	-0.6	0.3	95		NA	All	73	Completed	Phase 2
NCT00618618	4473052	8199448	Change From Baseline in Skin Laxity Rating	deoxycholic acid	Deoxycholic Acid Injection|Placebo	Drug|Drug	NA	Moderate or Severe Submental Fullness	Parallel Assignment	Interventional	Treatment	Randomized	Phase 2 Study of Deoxycholic Acid Injection (ATX-101) for the Reduction of Submental Fat	6	LS Mean Difference	0.1	0.724	Repeated Measures	-0.3	0.5	95		NA	All	73	Completed	Phase 2
NCT00618618	4473056	8199448	Change From Baseline in Skin Laxity Rating	deoxycholic acid	Deoxycholic Acid Injection|Placebo	Drug|Drug	NA	Moderate or Severe Submental Fullness	Parallel Assignment	Interventional	Treatment	Randomized	Phase 2 Study of Deoxycholic Acid Injection (ATX-101) for the Reduction of Submental Fat	6	LS Mean Difference	-0.1	0.777	Repeated Measures	-0.5	0.4	95		NA	All	73	Completed	Phase 2
NCT00618618	4473067	8199449	Percentage of Participants With an SMF Response	deoxycholic acid	Deoxycholic Acid Injection|Placebo	Drug|Drug	NA	Moderate or Severe Submental Fullness	Parallel Assignment	Interventional	Treatment	Randomized	Phase 2 Study of Deoxycholic Acid Injection (ATX-101) for the Reduction of Submental Fat	6	Difference from Placebo	24.3	0.296	Fisher Exact	-8.7	57.3	95		NA	All	73	Completed	Phase 2
NCT00618618	4473069	8199449	Percentage of Participants With an SMF Response	deoxycholic acid	Deoxycholic Acid Injection|Placebo	Drug|Drug	NA	Moderate or Severe Submental Fullness	Parallel Assignment	Interventional	Treatment	Randomized	Phase 2 Study of Deoxycholic Acid Injection (ATX-101) for the Reduction of Submental Fat	6	Difference from Placebo	46.1	0.011	Fisher Exact	16.3	75.9	95		NA	All	73	Completed	Phase 2
NCT00618618	4473068	8199449	Percentage of Participants With an SMF Response	deoxycholic acid	Deoxycholic Acid Injection|Placebo	Drug|Drug	NA	Moderate or Severe Submental Fullness	Parallel Assignment	Interventional	Treatment	Randomized	Phase 2 Study of Deoxycholic Acid Injection (ATX-101) for the Reduction of Submental Fat	6	Difference from Placebo	54.3	0.013	Fisher Exact	23	85.5	95		NA	All	73	Completed	Phase 2
NCT00618618	4473071	8199450	Percentage of Participants With a Response in the Subject Global Improvement Rating	deoxycholic acid	Deoxycholic Acid Injection|Placebo	Drug|Drug	NA	Moderate or Severe Submental Fullness	Parallel Assignment	Interventional	Treatment	Randomized	Phase 2 Study of Deoxycholic Acid Injection (ATX-101) for the Reduction of Submental Fat	6	Difference from Placebo	32.9	0.172	Fisher Exact	1	64.8	95		NA	All	73	Completed	Phase 2
NCT00618618	4473072	8199450	Percentage of Participants With a Response in the Subject Global Improvement Rating	deoxycholic acid	Deoxycholic Acid Injection|Placebo	Drug|Drug	NA	Moderate or Severe Submental Fullness	Parallel Assignment	Interventional	Treatment	Randomized	Phase 2 Study of Deoxycholic Acid Injection (ATX-101) for the Reduction of Submental Fat	6	Difference from Placebo	38.3	0.008	Fisher Exact	11	65.7	95		NA	All	73	Completed	Phase 2
NCT00618618	4473070	8199450	Percentage of Participants With a Response in the Subject Global Improvement Rating	deoxycholic acid	Deoxycholic Acid Injection|Placebo	Drug|Drug	NA	Moderate or Severe Submental Fullness	Parallel Assignment	Interventional	Treatment	Randomized	Phase 2 Study of Deoxycholic Acid Injection (ATX-101) for the Reduction of Submental Fat	6	Difference from Placebo	22.9	0.252	Fisher Exact	-8.4	54.2	95		NA	All	73	Completed	Phase 2
NCT00618618	4473075	8199451	Change From Baseline in Subject Satisfaction With Appearance Rating Scale	deoxycholic acid	Deoxycholic Acid Injection|Placebo	Drug|Drug	NA	Moderate or Severe Submental Fullness	Parallel Assignment	Interventional	Treatment	Randomized	Phase 2 Study of Deoxycholic Acid Injection (ATX-101) for the Reduction of Submental Fat	6	LS Mean Difference	1.8	0.005	ANCOVA	0.6	3	95		NA	All	73	Completed	Phase 2
NCT00618618	4473074	8199451	Change From Baseline in Subject Satisfaction With Appearance Rating Scale	deoxycholic acid	Deoxycholic Acid Injection|Placebo	Drug|Drug	NA	Moderate or Severe Submental Fullness	Parallel Assignment	Interventional	Treatment	Randomized	Phase 2 Study of Deoxycholic Acid Injection (ATX-101) for the Reduction of Submental Fat	6	LS Mean Difference	2.5	0.001	ANCOVA	1	4	95		NA	All	73	Completed	Phase 2
NCT00618618	4473073	8199451	Change From Baseline in Subject Satisfaction With Appearance Rating Scale	deoxycholic acid	Deoxycholic Acid Injection|Placebo	Drug|Drug	NA	Moderate or Severe Submental Fullness	Parallel Assignment	Interventional	Treatment	Randomized	Phase 2 Study of Deoxycholic Acid Injection (ATX-101) for the Reduction of Submental Fat	6	LS Mean Difference	1	0.122	ANCOVA	-0.3	2.2	95		NA	All	73	Completed	Phase 2
NCT00618618	4473077	8199452	Change From Baseline in Submental Fat (SMF) Rating Scale Score	deoxycholic acid	Deoxycholic Acid Injection|Placebo	Drug|Drug	NA	Moderate or Severe Submental Fullness	Parallel Assignment	Interventional	Treatment	Randomized	Phase 2 Study of Deoxycholic Acid Injection (ATX-101) for the Reduction of Submental Fat	6	LS Mean Difference	-0.9	0.001	ANCOVA	-1.4	-0.4	95		NA	All	73	Completed	Phase 2
NCT00618618	4473076	8199452	Change From Baseline in Submental Fat (SMF) Rating Scale Score	deoxycholic acid	Deoxycholic Acid Injection|Placebo	Drug|Drug	NA	Moderate or Severe Submental Fullness	Parallel Assignment	Interventional	Treatment	Randomized	Phase 2 Study of Deoxycholic Acid Injection (ATX-101) for the Reduction of Submental Fat	6	LS Mean Difference	-0.4	0.069	ANCOVA	-0.8	0	95		NA	All	73	Completed	Phase 2
NCT00618618	4473078	8199452	Change From Baseline in Submental Fat (SMF) Rating Scale Score	deoxycholic acid	Deoxycholic Acid Injection|Placebo	Drug|Drug	NA	Moderate or Severe Submental Fullness	Parallel Assignment	Interventional	Treatment	Randomized	Phase 2 Study of Deoxycholic Acid Injection (ATX-101) for the Reduction of Submental Fat	6	LS Mean Difference	-0.6	0.005	ANCOVA	-1	-0.2	95		NA	All	73	Completed	Phase 2
NCT00618722	4473009	8199438	Change From Baseline in the Cervicomental Angle	deoxycholic acid	Deoxycholic Acid Injection|Placebo	Drug|Drug	NA	Moderate or Severe Submental Fullness	Parallel Assignment	Interventional	Treatment	Randomized	Phase 1-2 Study of Deoxycholic Acid Injection (ATX-101) for the Reduction of Submental Fat	4	LS Mean Difference	1.6	0.762	ANCOVA	-9.1	12.3	95		NA	All	85	Completed	Phase 1/Phase 2
NCT00618722	4473008	8199438	Change From Baseline in the Cervicomental Angle	deoxycholic acid	Deoxycholic Acid Injection|Placebo	Drug|Drug	NA	Moderate or Severe Submental Fullness	Parallel Assignment	Interventional	Treatment	Randomized	Phase 1-2 Study of Deoxycholic Acid Injection (ATX-101) for the Reduction of Submental Fat	4	LS mean Difference	5.2	0.248	ANCOVA	-3.8	14.2	95		NA	All	85	Completed	Phase 1/Phase 2
NCT00618722	4473007	8199438	Change From Baseline in the Cervicomental Angle	deoxycholic acid	Deoxycholic Acid Injection|Placebo	Drug|Drug	NA	Moderate or Severe Submental Fullness	Parallel Assignment	Interventional	Treatment	Randomized	Phase 1-2 Study of Deoxycholic Acid Injection (ATX-101) for the Reduction of Submental Fat	4	LS Mean Difference	9.3	0.061	ANCOVA	-0.4	19.1	95		NA	All	85	Completed	Phase 1/Phase 2
NCT00618722	4473011	8199439	Change From Baseline in Skin Laxity Rating	deoxycholic acid	Deoxycholic Acid Injection|Placebo	Drug|Drug	NA	Moderate or Severe Submental Fullness	Parallel Assignment	Interventional	Treatment	Randomized	Phase 1-2 Study of Deoxycholic Acid Injection (ATX-101) for the Reduction of Submental Fat	4	LS Mean Difference	-0.1	0.41	Repeated measures	-0.5	0.2	95		NA	All	85	Completed	Phase 1/Phase 2
NCT00618722	4473013	8199439	Change From Baseline in Skin Laxity Rating	deoxycholic acid	Deoxycholic Acid Injection|Placebo	Drug|Drug	NA	Moderate or Severe Submental Fullness	Parallel Assignment	Interventional	Treatment	Randomized	Phase 1-2 Study of Deoxycholic Acid Injection (ATX-101) for the Reduction of Submental Fat	4	LS Mean Difference	0.1	0.72	Repeated Measures	-0.3	0.4	95		NA	All	85	Completed	Phase 1/Phase 2
NCT00618722	4473014	8199439	Change From Baseline in Skin Laxity Rating	deoxycholic acid	Deoxycholic Acid Injection|Placebo	Drug|Drug	NA	Moderate or Severe Submental Fullness	Parallel Assignment	Interventional	Treatment	Randomized	Phase 1-2 Study of Deoxycholic Acid Injection (ATX-101) for the Reduction of Submental Fat	4	LS Mean Difference	-0.2	0.33	Repeated measures	-0.5	0.2	95		NA	All	85	Completed	Phase 1/Phase 2
NCT00618722	4473016	8199439	Change From Baseline in Skin Laxity Rating	deoxycholic acid	Deoxycholic Acid Injection|Placebo	Drug|Drug	NA	Moderate or Severe Submental Fullness	Parallel Assignment	Interventional	Treatment	Randomized	Phase 1-2 Study of Deoxycholic Acid Injection (ATX-101) for the Reduction of Submental Fat	4	LS Mean Difference	0.3	0.081	Repeated measures	0	0.6	95		NA	All	85	Completed	Phase 1/Phase 2
NCT00618722	4473017	8199439	Change From Baseline in Skin Laxity Rating	deoxycholic acid	Deoxycholic Acid Injection|Placebo	Drug|Drug	NA	Moderate or Severe Submental Fullness	Parallel Assignment	Interventional	Treatment	Randomized	Phase 1-2 Study of Deoxycholic Acid Injection (ATX-101) for the Reduction of Submental Fat	4	LS Mean Difference	0.4	0.022	Repeated measures	0.1	0.7	95		NA	All	85	Completed	Phase 1/Phase 2
NCT00618722	4473012	8199439	Change From Baseline in Skin Laxity Rating	deoxycholic acid	Deoxycholic Acid Injection|Placebo	Drug|Drug	NA	Moderate or Severe Submental Fullness	Parallel Assignment	Interventional	Treatment	Randomized	Phase 1-2 Study of Deoxycholic Acid Injection (ATX-101) for the Reduction of Submental Fat	4	LS Mean Difference	0.2	0.205	Repeated measures	-0.1	0.5	95		NA	All	85	Completed	Phase 1/Phase 2
NCT00618722	4473018	8199439	Change From Baseline in Skin Laxity Rating	deoxycholic acid	Deoxycholic Acid Injection|Placebo	Drug|Drug	NA	Moderate or Severe Submental Fullness	Parallel Assignment	Interventional	Treatment	Randomized	Phase 1-2 Study of Deoxycholic Acid Injection (ATX-101) for the Reduction of Submental Fat	4	LS Mean Difference	0.4	0.017	Repeated measures	0.1	0.7	95		NA	All	85	Completed	Phase 1/Phase 2
NCT00618722	4473015	8199439	Change From Baseline in Skin Laxity Rating	deoxycholic acid	Deoxycholic Acid Injection|Placebo	Drug|Drug	NA	Moderate or Severe Submental Fullness	Parallel Assignment	Interventional	Treatment	Randomized	Phase 1-2 Study of Deoxycholic Acid Injection (ATX-101) for the Reduction of Submental Fat	4	LS Mean Difference	0.1	0.51	Repeated measures	-0.2	0.4	95		NA	All	85	Completed	Phase 1/Phase 2
NCT00618722	4473010	8199439	Change From Baseline in Skin Laxity Rating	deoxycholic acid	Deoxycholic Acid Injection|Placebo	Drug|Drug	NA	Moderate or Severe Submental Fullness	Parallel Assignment	Interventional	Treatment	Randomized	Phase 1-2 Study of Deoxycholic Acid Injection (ATX-101) for the Reduction of Submental Fat	4	LS Mean Difference	0.1	0.436	Repeated measures	-0.2	0.4	95		NA	All	85	Completed	Phase 1/Phase 2
NCT00618722	4473019	8199439	Change From Baseline in Skin Laxity Rating	deoxycholic acid	Deoxycholic Acid Injection|Placebo	Drug|Drug	NA	Moderate or Severe Submental Fullness	Parallel Assignment	Interventional	Treatment	Randomized	Phase 1-2 Study of Deoxycholic Acid Injection (ATX-101) for the Reduction of Submental Fat	4	LS Mean Difference	0.2	0.183	Repeated measures	-0.1	0.5	95		NA	All	85	Completed	Phase 1/Phase 2
NCT00618722	4473024	8199439	Change From Baseline in Skin Laxity Rating	deoxycholic acid	Deoxycholic Acid Injection|Placebo	Drug|Drug	NA	Moderate or Severe Submental Fullness	Parallel Assignment	Interventional	Treatment	Randomized	Phase 1-2 Study of Deoxycholic Acid Injection (ATX-101) for the Reduction of Submental Fat	4	LS Mean Difference	0.3	0.078	Repeated measures	0	0.6	95		NA	All	85	Completed	Phase 1/Phase 2
NCT00618722	4473022	8199439	Change From Baseline in Skin Laxity Rating	deoxycholic acid	Deoxycholic Acid Injection|Placebo	Drug|Drug	NA	Moderate or Severe Submental Fullness	Parallel Assignment	Interventional	Treatment	Randomized	Phase 1-2 Study of Deoxycholic Acid Injection (ATX-101) for the Reduction of Submental Fat	4	LS Mean Difference	0.2	0.146	Repeated measures	-0.1	0.5	95		NA	All	85	Completed	Phase 1/Phase 2
NCT00618722	4473021	8199439	Change From Baseline in Skin Laxity Rating	deoxycholic acid	Deoxycholic Acid Injection|Placebo	Drug|Drug	NA	Moderate or Severe Submental Fullness	Parallel Assignment	Interventional	Treatment	Randomized	Phase 1-2 Study of Deoxycholic Acid Injection (ATX-101) for the Reduction of Submental Fat	4	LS Mean Difference	0.3	0.076	Repeated measures	0	0.6	95		NA	All	85	Completed	Phase 1/Phase 2
NCT00618722	4473023	8199439	Change From Baseline in Skin Laxity Rating	deoxycholic acid	Deoxycholic Acid Injection|Placebo	Drug|Drug	NA	Moderate or Severe Submental Fullness	Parallel Assignment	Interventional	Treatment	Randomized	Phase 1-2 Study of Deoxycholic Acid Injection (ATX-101) for the Reduction of Submental Fat	4	LS Mean Difference	0	0.781	Repeated easures	-0.3	0.4	95		NA	All	85	Completed	Phase 1/Phase 2
NCT00618722	4473020	8199439	Change From Baseline in Skin Laxity Rating	deoxycholic acid	Deoxycholic Acid Injection|Placebo	Drug|Drug	NA	Moderate or Severe Submental Fullness	Parallel Assignment	Interventional	Treatment	Randomized	Phase 1-2 Study of Deoxycholic Acid Injection (ATX-101) for the Reduction of Submental Fat	4	LS Mean Difference	0	0.975	Repeated measures	-0.3	0.3	95		NA	All	85	Completed	Phase 1/Phase 2
NCT00618722	4473027	8199440	Percentage of Participants With a Response in the Subject Global Improvement Rating	deoxycholic acid	Deoxycholic Acid Injection|Placebo	Drug|Drug	NA	Moderate or Severe Submental Fullness	Parallel Assignment	Interventional	Treatment	Randomized	Phase 1-2 Study of Deoxycholic Acid Injection (ATX-101) for the Reduction of Submental Fat	4	Difference from Placebo	38.9	0.015	Fisher Exact	12.6	65.2	95		NA	All	85	Completed	Phase 1/Phase 2
NCT00618722	4473026	8199440	Percentage of Participants With a Response in the Subject Global Improvement Rating	deoxycholic acid	Deoxycholic Acid Injection|Placebo	Drug|Drug	NA	Moderate or Severe Submental Fullness	Parallel Assignment	Interventional	Treatment	Randomized	Phase 1-2 Study of Deoxycholic Acid Injection (ATX-101) for the Reduction of Submental Fat	4	Difference from Placebo	28.9	0.096	Fisher Exact	0.4	57.5	95		NA	All	85	Completed	Phase 1/Phase 2
NCT00618722	4473025	8199440	Percentage of Participants With a Response in the Subject Global Improvement Rating	deoxycholic acid	Deoxycholic Acid Injection|Placebo	Drug|Drug	NA	Moderate or Severe Submental Fullness	Parallel Assignment	Interventional	Treatment	Randomized	Phase 1-2 Study of Deoxycholic Acid Injection (ATX-101) for the Reduction of Submental Fat	4	Difference from Placebo	44.7	0.003	Fisher Exact	20.6	68.8	95		NA	All	85	Completed	Phase 1/Phase 2
NCT00618722	4473029	8199441	Change From Baseline in Subject Satisfaction With Appearance Rating Scale	deoxycholic acid	Deoxycholic Acid Injection|Placebo	Drug|Drug	NA	Moderate or Severe Submental Fullness	Parallel Assignment	Interventional	Treatment	Randomized	Phase 1-2 Study of Deoxycholic Acid Injection (ATX-101) for the Reduction of Submental Fat	4	LS Mean Difference	1.4	0.03	ANCOVA	0.1	2.6	95		NA	All	85	Completed	Phase 1/Phase 2
NCT00618722	4473030	8199441	Change From Baseline in Subject Satisfaction With Appearance Rating Scale	deoxycholic acid	Deoxycholic Acid Injection|Placebo	Drug|Drug	NA	Moderate or Severe Submental Fullness	Parallel Assignment	Interventional	Treatment	Randomized	Phase 1-2 Study of Deoxycholic Acid Injection (ATX-101) for the Reduction of Submental Fat	4	LS Mean Difference	1.9	0.003	ANCOVA	0.7	3.1	95		NA	All	85	Completed	Phase 1/Phase 2
NCT00618722	4473028	8199441	Change From Baseline in Subject Satisfaction With Appearance Rating Scale	deoxycholic acid	Deoxycholic Acid Injection|Placebo	Drug|Drug	NA	Moderate or Severe Submental Fullness	Parallel Assignment	Interventional	Treatment	Randomized	Phase 1-2 Study of Deoxycholic Acid Injection (ATX-101) for the Reduction of Submental Fat	4	LS Mean Difference	1.6	0.012	ANCOVA	0.4	2.8	95		NA	All	85	Completed	Phase 1/Phase 2
NCT00618722	4473032	8199442	Change From Baseline in Submental Fat (SMF) Rating Scale Score	deoxycholic acid	Deoxycholic Acid Injection|Placebo	Drug|Drug	NA	Moderate or Severe Submental Fullness	Parallel Assignment	Interventional	Treatment	Randomized	Phase 1-2 Study of Deoxycholic Acid Injection (ATX-101) for the Reduction of Submental Fat	4	LS Mean Difference	-0.4	0.05	ANCOVA	-0.8	0	95		NA	All	85	Completed	Phase 1/Phase 2
NCT00618722	4473031	8199442	Change From Baseline in Submental Fat (SMF) Rating Scale Score	deoxycholic acid	Deoxycholic Acid Injection|Placebo	Drug|Drug	NA	Moderate or Severe Submental Fullness	Parallel Assignment	Interventional	Treatment	Randomized	Phase 1-2 Study of Deoxycholic Acid Injection (ATX-101) for the Reduction of Submental Fat	4	LS Mean Difference	-0.2	0.249	ANCOVA	-0.7	0.2	95		NA	All	85	Completed	Phase 1/Phase 2
NCT00618722	4473033	8199442	Change From Baseline in Submental Fat (SMF) Rating Scale Score	deoxycholic acid	Deoxycholic Acid Injection|Placebo	Drug|Drug	NA	Moderate or Severe Submental Fullness	Parallel Assignment	Interventional	Treatment	Randomized	Phase 1-2 Study of Deoxycholic Acid Injection (ATX-101) for the Reduction of Submental Fat	4	LS Mean Difference	-0.4	0.043	ANCOVA	-0.9	0	95		NA	All	85	Completed	Phase 1/Phase 2
NCT00618995	4472997	8199378	Prostaglandin I Metabolite (PGI-M)	nicotinic acids|niacinamide|niacin	Comparator: ER niacin (+) laropiprant|Comparator: ER niacin|Comparator: laropiprant|Comparator: placebo	Drug|Drug|Drug|Drug	diabetes mellitus, type 2	Type 2 Diabetes Mellitus	Crossover Assignment	Interventional	Treatment	Randomized	A Study to Evaluate the Effects of ER Niacin/Laropiprant, Laropiprant, ER Niacin, and Placebo on Urinary Prostanoid Metabolites (0524A-079)(COMPLETED)	4	Geometric least-squares mean ratio	0.54	NA		0.48	0.6	90		NA	All	26	Completed	Phase 1
NCT00618995	4472996	8199378	Prostaglandin I Metabolite (PGI-M)	nicotinic acids|niacinamide|niacin	Comparator: ER niacin (+) laropiprant|Comparator: ER niacin|Comparator: laropiprant|Comparator: placebo	Drug|Drug|Drug|Drug	diabetes mellitus, type 2	Type 2 Diabetes Mellitus	Crossover Assignment	Interventional	Treatment	Randomized	A Study to Evaluate the Effects of ER Niacin/Laropiprant, Laropiprant, ER Niacin, and Placebo on Urinary Prostanoid Metabolites (0524A-079)(COMPLETED)	4	Geometric least-squares mean ratio	0.6	NA		0.54	0.67	90		NA	All	26	Completed	Phase 1
NCT00618995	4472998	8199378	Prostaglandin I Metabolite (PGI-M)	nicotinic acids|niacinamide|niacin	Comparator: ER niacin (+) laropiprant|Comparator: ER niacin|Comparator: laropiprant|Comparator: placebo	Drug|Drug|Drug|Drug	diabetes mellitus, type 2	Type 2 Diabetes Mellitus	Crossover Assignment	Interventional	Treatment	Randomized	A Study to Evaluate the Effects of ER Niacin/Laropiprant, Laropiprant, ER Niacin, and Placebo on Urinary Prostanoid Metabolites (0524A-079)(COMPLETED)	4	Geometric least-squares mean ratio	0.57	NA		0.51	0.64	90		NA	All	26	Completed	Phase 1
NCT00618995	4472995	8199378	Prostaglandin I Metabolite (PGI-M)	nicotinic acids|niacinamide|niacin	Comparator: ER niacin (+) laropiprant|Comparator: ER niacin|Comparator: laropiprant|Comparator: placebo	Drug|Drug|Drug|Drug	diabetes mellitus, type 2	Type 2 Diabetes Mellitus	Crossover Assignment	Interventional	Treatment	Randomized	A Study to Evaluate the Effects of ER Niacin/Laropiprant, Laropiprant, ER Niacin, and Placebo on Urinary Prostanoid Metabolites (0524A-079)(COMPLETED)	4	Geometric least-squares mean ratio	0.57	NA		0.51	0.64	90		NA	All	26	Completed	Phase 1
NCT00618995	4472999	8199378	Prostaglandin I Metabolite (PGI-M)	nicotinic acids|niacinamide|niacin	Comparator: ER niacin (+) laropiprant|Comparator: ER niacin|Comparator: laropiprant|Comparator: placebo	Drug|Drug|Drug|Drug	diabetes mellitus, type 2	Type 2 Diabetes Mellitus	Crossover Assignment	Interventional	Treatment	Randomized	A Study to Evaluate the Effects of ER Niacin/Laropiprant, Laropiprant, ER Niacin, and Placebo on Urinary Prostanoid Metabolites (0524A-079)(COMPLETED)	4	Geometric least-squares mean ratio	0.94	NA		0.84	1.05	90		NA	All	26	Completed	Phase 1
NCT00618995	4473000	8199378	Prostaglandin I Metabolite (PGI-M)	nicotinic acids|niacinamide|niacin	Comparator: ER niacin (+) laropiprant|Comparator: ER niacin|Comparator: laropiprant|Comparator: placebo	Drug|Drug|Drug|Drug	diabetes mellitus, type 2	Type 2 Diabetes Mellitus	Crossover Assignment	Interventional	Treatment	Randomized	A Study to Evaluate the Effects of ER Niacin/Laropiprant, Laropiprant, ER Niacin, and Placebo on Urinary Prostanoid Metabolites (0524A-079)(COMPLETED)	4	Geometric least-squares mean ratio	0.94	NA		0.84	1.06	90		NA	All	26	Completed	Phase 1
NCT00618995	4473005	8199379	Urinary 11-Dehydrothromboxane B2 (11-dTxB2)	nicotinic acids|niacinamide|niacin	Comparator: ER niacin (+) laropiprant|Comparator: ER niacin|Comparator: laropiprant|Comparator: placebo	Drug|Drug|Drug|Drug	diabetes mellitus, type 2	Type 2 Diabetes Mellitus	Crossover Assignment	Interventional	Treatment	Randomized	A Study to Evaluate the Effects of ER Niacin/Laropiprant, Laropiprant, ER Niacin, and Placebo on Urinary Prostanoid Metabolites (0524A-079)(COMPLETED)	4	Geometric least-squares mean ratio	0.94	NA		0.77	1.14	90		NA	All	26	Completed	Phase 1
NCT00618995	4473002	8199379	Urinary 11-Dehydrothromboxane B2 (11-dTxB2)	nicotinic acids|niacinamide|niacin	Comparator: ER niacin (+) laropiprant|Comparator: ER niacin|Comparator: laropiprant|Comparator: placebo	Drug|Drug|Drug|Drug	diabetes mellitus, type 2	Type 2 Diabetes Mellitus	Crossover Assignment	Interventional	Treatment	Randomized	A Study to Evaluate the Effects of ER Niacin/Laropiprant, Laropiprant, ER Niacin, and Placebo on Urinary Prostanoid Metabolites (0524A-079)(COMPLETED)	4	Geometric least-squares mean ratio	0.92	NA		0.76	1.13	90		NA	All	26	Completed	Phase 1
NCT00618995	4473003	8199379	Urinary 11-Dehydrothromboxane B2 (11-dTxB2)	nicotinic acids|niacinamide|niacin	Comparator: ER niacin (+) laropiprant|Comparator: ER niacin|Comparator: laropiprant|Comparator: placebo	Drug|Drug|Drug|Drug	diabetes mellitus, type 2	Type 2 Diabetes Mellitus	Crossover Assignment	Interventional	Treatment	Randomized	A Study to Evaluate the Effects of ER Niacin/Laropiprant, Laropiprant, ER Niacin, and Placebo on Urinary Prostanoid Metabolites (0524A-079)(COMPLETED)	4	Geometric least-squares mean ratio	0.84	NA		0.69	1.02	90		NA	All	26	Completed	Phase 1
NCT00618995	4473006	8199379	Urinary 11-Dehydrothromboxane B2 (11-dTxB2)	nicotinic acids|niacinamide|niacin	Comparator: ER niacin (+) laropiprant|Comparator: ER niacin|Comparator: laropiprant|Comparator: placebo	Drug|Drug|Drug|Drug	diabetes mellitus, type 2	Type 2 Diabetes Mellitus	Crossover Assignment	Interventional	Treatment	Randomized	A Study to Evaluate the Effects of ER Niacin/Laropiprant, Laropiprant, ER Niacin, and Placebo on Urinary Prostanoid Metabolites (0524A-079)(COMPLETED)	4	Geometric least-squares mean ratio	0.97	NA		0.8	1.18	90		NA	All	26	Completed	Phase 1
NCT00618995	4473001	8199379	Urinary 11-Dehydrothromboxane B2 (11-dTxB2)	nicotinic acids|niacinamide|niacin	Comparator: ER niacin (+) laropiprant|Comparator: ER niacin|Comparator: laropiprant|Comparator: placebo	Drug|Drug|Drug|Drug	diabetes mellitus, type 2	Type 2 Diabetes Mellitus	Crossover Assignment	Interventional	Treatment	Randomized	A Study to Evaluate the Effects of ER Niacin/Laropiprant, Laropiprant, ER Niacin, and Placebo on Urinary Prostanoid Metabolites (0524A-079)(COMPLETED)	4	Geometric least-squares mean ratio	0.9	NA		0.74	1.09	90		NA	All	26	Completed	Phase 1
NCT00618995	4473004	8199379	Urinary 11-Dehydrothromboxane B2 (11-dTxB2)	nicotinic acids|niacinamide|niacin	Comparator: ER niacin (+) laropiprant|Comparator: ER niacin|Comparator: laropiprant|Comparator: placebo	Drug|Drug|Drug|Drug	diabetes mellitus, type 2	Type 2 Diabetes Mellitus	Crossover Assignment	Interventional	Treatment	Randomized	A Study to Evaluate the Effects of ER Niacin/Laropiprant, Laropiprant, ER Niacin, and Placebo on Urinary Prostanoid Metabolites (0524A-079)(COMPLETED)	4	Geometric least-squares mean ratio	0.87	NA		0.71	1.05	90		NA	All	26	Completed	Phase 1
NCT00619060	4472994	8199377	Participants With Adverse Events by Treatment.	nicotinic acids|niacin	Topical Myristyl Nicotinate Cream|Placebo	Drug|Drug	NA	Healthy	Parallel Assignment	Interventional	Prevention	Randomized	Topical Myristyl Nicotinate Cream on the Skin of Healthy Volunteers	2		NA	0.01	Binomial					NA	All	22	Completed	Phase 1
NCT00619229	4472993	8199357	Difference in Visual Acuity Between Measurements at 3 Months After Drug Intervention and Measurements at Baseline (Assessed Within Early Treatment Diabetic Retinopathy Study (ETDRS) Chart)	alprostadil	Alprostadil (prostaglandin E1)|Placebo	Drug|Other	macular degeneration	Macular Degeneration	Parallel Assignment	Interventional	Treatment	Randomized	Alprostadil in Maculopathy Study (AIMS)	2	Mean Difference (Final Values)	0.94	0.122	ANCOVA	-0.674	2.55	95		NA	All	37	Terminated	Phase 3
NCT00619255	4472988	8199341	Number of Patients Experiencing High-Level Depressive Symptoms	NA	Adolescent Trauma Support Program	Behavioral	alcoholism|stress disorders, post-traumatic|stress disorders, traumatic	Alcohol Abuse|Alcohol Dependence|Post-traumatic Stress Disorder	Parallel Assignment	Interventional	Treatment	Randomized	Adolescent Trauma Recovery and Stress Disorders Collaborative Care (ATRSCC) Model Program Trial	2	Slope	1.35	0.72	Chi-squared					NA	All	120	Completed	N/A
NCT00619255	4472989	8199342	Percentage of Adolescents Who Self-reported Weapon Carriage	NA	Adolescent Trauma Support Program	Behavioral	alcoholism|stress disorders, post-traumatic|stress disorders, traumatic	Alcohol Abuse|Alcohol Dependence|Post-traumatic Stress Disorder	Parallel Assignment	Interventional	Treatment	Randomized	Adolescent Trauma Recovery and Stress Disorders Collaborative Care (ATRSCC) Model Program Trial	2	Slope	9	0.03	Chi-squared					NA	All	120	Completed	N/A
NCT00619255	4472990	8199343	Percentage of Asolescents Linked to Primary Care During the Study	NA	Adolescent Trauma Support Program	Behavioral	alcoholism|stress disorders, post-traumatic|stress disorders, traumatic	Alcohol Abuse|Alcohol Dependence|Post-traumatic Stress Disorder	Parallel Assignment	Interventional	Treatment	Randomized	Adolescent Trauma Recovery and Stress Disorders Collaborative Care (ATRSCC) Model Program Trial	2		NA	0.67	Chi-squared					NA	All	120	Completed	N/A
NCT00619255	4472991	8199344	Number of Patients Who Self-reported Alcohol Consumption or Drug Use	NA	Adolescent Trauma Support Program	Behavioral	alcoholism|stress disorders, post-traumatic|stress disorders, traumatic	Alcohol Abuse|Alcohol Dependence|Post-traumatic Stress Disorder	Parallel Assignment	Interventional	Treatment	Randomized	Adolescent Trauma Recovery and Stress Disorders Collaborative Care (ATRSCC) Model Program Trial	2	Slope	1.02	0.8	Chi-squared					NA	All	120	Completed	N/A
NCT00619255	4472992	8199345	Number of Patients With High Levels of Adolescent PTSD Symptoms	NA	Adolescent Trauma Support Program	Behavioral	alcoholism|stress disorders, post-traumatic|stress disorders, traumatic	Alcohol Abuse|Alcohol Dependence|Post-traumatic Stress Disorder	Parallel Assignment	Interventional	Treatment	Randomized	Adolescent Trauma Recovery and Stress Disorders Collaborative Care (ATRSCC) Model Program Trial	2	Slope	1.38	0.71	Chi-squared					NA	All	120	Completed	N/A
NCT00619359	4472985	8199333	No Vomiting Overall (in the 120 Hours Following Initiation of Cisplatin)	fosaprepitant|dexamethasone|dexamethasone acetate|bb 1101|ondansetron|aprepitant	Comparator: fosaprepitant dimeglumine|Comparator: Aprepitant|Dexamethasone|Dexamethasone|Ondansetron	Drug|Drug|Drug|Drug|Drug	vomiting|nausea	Chemotherapy-Induced Nausea and Vomiting (CINV)	Parallel Assignment	Interventional	Prevention	Randomized	Evaluation of Fosaprepitant (MK0517) in Single Dose Schedule (0517-017)	2	Risk Difference (RD)	-1.7	NA		-5.3	2	95	Standard Error of the Mean	3.6	All	2322	Completed	Phase 3
NCT00619359	4472986	8199334	A Complete Response (no Vomiting and no Use of Rescue Therapy) in the Delayed Phase (25 to 120 Hours Following Initiation of Cisplatin).	fosaprepitant|dexamethasone|dexamethasone acetate|bb 1101|ondansetron|aprepitant	Comparator: fosaprepitant dimeglumine|Comparator: Aprepitant|Dexamethasone|Dexamethasone|Ondansetron	Drug|Drug|Drug|Drug|Drug	vomiting|nausea	Chemotherapy-Induced Nausea and Vomiting (CINV)	Parallel Assignment	Interventional	Prevention	Randomized	Evaluation of Fosaprepitant (MK0517) in Single Dose Schedule (0517-017)	2	Risk Difference (RD)	0.1	NA		-3.5	3.7	95	Standard Error of the Mean	3.6	All	2322	Completed	Phase 3
NCT00619359	4472987	8199335	A Complete Response (no Vomiting and no Use of Rescue Therapy) Overall (in the 120 Hours Following Initiation of Cisplatin).	fosaprepitant|dexamethasone|dexamethasone acetate|bb 1101|ondansetron|aprepitant	Comparator: fosaprepitant dimeglumine|Comparator: Aprepitant|Dexamethasone|Dexamethasone|Ondansetron	Drug|Drug|Drug|Drug|Drug	vomiting|nausea	Chemotherapy-Induced Nausea and Vomiting (CINV)	Parallel Assignment	Interventional	Prevention	Randomized	Evaluation of Fosaprepitant (MK0517) in Single Dose Schedule (0517-017)	2	Risk Difference (RD)	-0.4	NA		-4.1	3.3	95	Standard Error of the Mean	3.7	All	2322	Completed	Phase 3
NCT00619476	4472982	8199330	Change From Baseline in the Mean 24-hour Average Pain Intensity (API) Score at the End of Maintenance Treatment (EOMT) Using Last Observation Carried Forward (LOCF) Data	gabapentin	GEn 1200mg/day|GEn 2400mg/day|GEn 3600mg/day|Placebo	Drug|Drug|Drug|Drug	neuralgia, postherpetic|neuralgia	Neuralgia, Postherpetic	Parallel Assignment	Interventional	Treatment	Randomized	A Study In Patients With Neuropathic Pain From Post-Herpetic Neuralgia (PHN)	4	Adjusted Mean difference versus placebo	-1.07	0.002	ANCOVA	-1.68	-0.45	95		NA	All	376	Completed	Phase 2
NCT00619476	4472984	8199330	Change From Baseline in the Mean 24-hour Average Pain Intensity (API) Score at the End of Maintenance Treatment (EOMT) Using Last Observation Carried Forward (LOCF) Data	gabapentin	GEn 1200mg/day|GEn 2400mg/day|GEn 3600mg/day|Placebo	Drug|Drug|Drug|Drug	neuralgia, postherpetic|neuralgia	Neuralgia, Postherpetic	Parallel Assignment	Interventional	Treatment	Randomized	A Study In Patients With Neuropathic Pain From Post-Herpetic Neuralgia (PHN)	4	Adjusted Mean difference versus placebo	-0.81	0.013	ANCOVA	-1.4	-0.23	95		NA	All	376	Completed	Phase 2
NCT00619476	4472983	8199330	Change From Baseline in the Mean 24-hour Average Pain Intensity (API) Score at the End of Maintenance Treatment (EOMT) Using Last Observation Carried Forward (LOCF) Data	gabapentin	GEn 1200mg/day|GEn 2400mg/day|GEn 3600mg/day|Placebo	Drug|Drug|Drug|Drug	neuralgia, postherpetic|neuralgia	Neuralgia, Postherpetic	Parallel Assignment	Interventional	Treatment	Randomized	A Study In Patients With Neuropathic Pain From Post-Herpetic Neuralgia (PHN)	4	Adjusted Mean difference versus placebo	-0.7	0.029	ANCOVA	-1.33	-0.07	95		NA	All	376	Completed	Phase 2
NCT00619827	4472981	8199254	Average of Rhinoconjunctivitis Total Symptom Score (ARTSS) ]0-4] Hours	NA	300 IR grass pollen allergen extract tablet|Placebo tablet	Drug|Drug	rhinitis, allergic, seasonal|rhinitis|rhinitis, allergic	Seasonal Allergic Rhinitis	Parallel Assignment	Interventional	Treatment	Randomized	Efficacy and Safety of Sublingual Tablets of Grass Pollen Allergen Extract	2	Mean Difference (Final Values)	-1.97	0.0003	ANCOVA	-2.99	-0.94	95		NA	All	89	Completed	Phase 1
NCT00619866	4472952	8199248	Change From Baseline in the Monthly Mean Total of Dysmenorrhea and Non-menstrual Pelvic Pain Scores	NA	Elagolix|placebo	Drug|Drug	endometriosis	Endometriosis, Pain	Parallel Assignment	Interventional	Treatment	Randomized	An Efficacy and Safety Study of Elagolix (NBI-56418) in Women With Endometriosis	3	LS Mean Difference	-0.18	0.0568	Repeated Measures ANCOVA	-0.36	0.01	95	Standard Error of the Mean	0.09	Female	155	Completed	Phase 2
NCT00619866	4472954	8199248	Change From Baseline in the Monthly Mean Total of Dysmenorrhea and Non-menstrual Pelvic Pain Scores	NA	Elagolix|placebo	Drug|Drug	endometriosis	Endometriosis, Pain	Parallel Assignment	Interventional	Treatment	Randomized	An Efficacy and Safety Study of Elagolix (NBI-56418) in Women With Endometriosis	3	LS Mean Difference	-0.3	0.0012	Repeated Measures ANCOVA	-0.48	-0.12	95	Standard Error of the Mean	0.09	Female	155	Completed	Phase 2
NCT00619866	4472951	8199248	Change From Baseline in the Monthly Mean Total of Dysmenorrhea and Non-menstrual Pelvic Pain Scores	NA	Elagolix|placebo	Drug|Drug	endometriosis	Endometriosis, Pain	Parallel Assignment	Interventional	Treatment	Randomized	An Efficacy and Safety Study of Elagolix (NBI-56418) in Women With Endometriosis	3	LS Mean Difference	-0.15	0.119	Repeated Measures ANCOVA	-0.33	0.04	95	Standard Error of the Mean	0.09	Female	155	Completed	Phase 2
NCT00619866	4472955	8199248	Change From Baseline in the Monthly Mean Total of Dysmenorrhea and Non-menstrual Pelvic Pain Scores	NA	Elagolix|placebo	Drug|Drug	endometriosis	Endometriosis, Pain	Parallel Assignment	Interventional	Treatment	Randomized	An Efficacy and Safety Study of Elagolix (NBI-56418) in Women With Endometriosis	3	LS Mean Difference	-0.12	0.1855	Repeated Measures ANCOVA	-0.29	0.06	95	Standard Error of the Mean	0.09	Female	155	Completed	Phase 2
NCT00619866	4472956	8199248	Change From Baseline in the Monthly Mean Total of Dysmenorrhea and Non-menstrual Pelvic Pain Scores	NA	Elagolix|placebo	Drug|Drug	endometriosis	Endometriosis, Pain	Parallel Assignment	Interventional	Treatment	Randomized	An Efficacy and Safety Study of Elagolix (NBI-56418) in Women With Endometriosis	3	LS Mean Difference	-0.16	0.0603	Repeated Measures ANCOVA	-0.34	0.01	95	Standard Error of the Mean	0.09	Female	155	Completed	Phase 2
NCT00619866	4472953	8199248	Change From Baseline in the Monthly Mean Total of Dysmenorrhea and Non-menstrual Pelvic Pain Scores	NA	Elagolix|placebo	Drug|Drug	endometriosis	Endometriosis, Pain	Parallel Assignment	Interventional	Treatment	Randomized	An Efficacy and Safety Study of Elagolix (NBI-56418) in Women With Endometriosis	3	LS Mean Difference	-0.15	0.1002	Repeated Measures ANCOVA	-0.33	0.03	95	Standard Error of the Mean	0.09	Female	155	Completed	Phase 2
NCT00619866	4472962	8199249	Change From Baseline in the Monthly Mean Dysmenorrhea Score	NA	Elagolix|placebo	Drug|Drug	endometriosis	Endometriosis, Pain	Parallel Assignment	Interventional	Treatment	Randomized	An Efficacy and Safety Study of Elagolix (NBI-56418) in Women With Endometriosis	3	LS Mean Difference	-0.28	0.0286	Repeated Measures ANCOVA	-0.54	-0.03	95	Standard Error of the Mean	0.13	Female	155	Completed	Phase 2
NCT00619866	4472957	8199249	Change From Baseline in the Monthly Mean Dysmenorrhea Score	NA	Elagolix|placebo	Drug|Drug	endometriosis	Endometriosis, Pain	Parallel Assignment	Interventional	Treatment	Randomized	An Efficacy and Safety Study of Elagolix (NBI-56418) in Women With Endometriosis	3	LS Mean Difference	-0.52	0.0003	Repeated Measures ANCOVA	-0.8	-0.24	95	Standard Error of the Mean	0.14	Female	155	Completed	Phase 2
NCT00619866	4472961	8199249	Change From Baseline in the Monthly Mean Dysmenorrhea Score	NA	Elagolix|placebo	Drug|Drug	endometriosis	Endometriosis, Pain	Parallel Assignment	Interventional	Treatment	Randomized	An Efficacy and Safety Study of Elagolix (NBI-56418) in Women With Endometriosis	3	LS Mean Difference	-0.2	0.121	Repeated Measures ANCOVA	-0.45	0.05	95	Standard Error of the Mean	0.13	Female	155	Completed	Phase 2
NCT00619866	4472958	8199249	Change From Baseline in the Monthly Mean Dysmenorrhea Score	NA	Elagolix|placebo	Drug|Drug	endometriosis	Endometriosis, Pain	Parallel Assignment	Interventional	Treatment	Randomized	An Efficacy and Safety Study of Elagolix (NBI-56418) in Women With Endometriosis	3	LS Mean Difference	-0.44	0.0021	Repeated Measures ANCOVA	-0.72	-0.16	95	Standard Error of the Mean	0.14	Female	155	Completed	Phase 2
NCT00619866	4472959	8199249	Change From Baseline in the Monthly Mean Dysmenorrhea Score	NA	Elagolix|placebo	Drug|Drug	endometriosis	Endometriosis, Pain	Parallel Assignment	Interventional	Treatment	Randomized	An Efficacy and Safety Study of Elagolix (NBI-56418) in Women With Endometriosis	3	LS Mean Difference	-0.49	0.0003	Repeated Measures ANCOVA	-0.76	-0.22	95	Standard Error of the Mean	0.14	Female	155	Completed	Phase 2
NCT00619866	4472960	8199249	Change From Baseline in the Monthly Mean Dysmenorrhea Score	NA	Elagolix|placebo	Drug|Drug	endometriosis	Endometriosis, Pain	Parallel Assignment	Interventional	Treatment	Randomized	An Efficacy and Safety Study of Elagolix (NBI-56418) in Women With Endometriosis	3	LS Mean Difference	-0.42	0.0024	Repeated Measures ANCOVA	-0.68	-0.15	95	Standard Error of the Mean	0.14	Female	155	Completed	Phase 2
NCT00619866	4472966	8199250	Change From Baseline in the Monthly Mean Non-menstrual Pelvic Pain Score	NA	Elagolix|placebo	Drug|Drug	endometriosis	Endometriosis, Pain	Parallel Assignment	Interventional	Treatment	Randomized	An Efficacy and Safety Study of Elagolix (NBI-56418) in Women With Endometriosis	3	LS Mean Difference	-0.18	0.0195	Repeated Measures ANCOVA	-0.32	-0.03	95	Standard Error of the Mean	0.07	Female	155	Completed	Phase 2
NCT00619866	4472968	8199250	Change From Baseline in the Monthly Mean Non-menstrual Pelvic Pain Score	NA	Elagolix|placebo	Drug|Drug	endometriosis	Endometriosis, Pain	Parallel Assignment	Interventional	Treatment	Randomized	An Efficacy and Safety Study of Elagolix (NBI-56418) in Women With Endometriosis	3	LS Mean Difference	-0.04	0.5744	Repeated Measures ANCOVA	-0.18	0.1	95	Standard Error of the Mean	0.07	Female	155	Completed	Phase 2
NCT00619866	4472965	8199250	Change From Baseline in the Monthly Mean Non-menstrual Pelvic Pain Score	NA	Elagolix|placebo	Drug|Drug	endometriosis	Endometriosis, Pain	Parallel Assignment	Interventional	Treatment	Randomized	An Efficacy and Safety Study of Elagolix (NBI-56418) in Women With Endometriosis	3	LS Mean Difference	-0.04	0.5589	Repeated Measures ANCOVA	-0.19	0.1	95	Standard Error of the Mean	0.08	Female	155	Completed	Phase 2
NCT00619866	4472963	8199250	Change From Baseline in the Monthly Mean Non-menstrual Pelvic Pain Score	NA	Elagolix|placebo	Drug|Drug	endometriosis	Endometriosis, Pain	Parallel Assignment	Interventional	Treatment	Randomized	An Efficacy and Safety Study of Elagolix (NBI-56418) in Women With Endometriosis	3	LS Mean Difference	-0.03	0.7121	Repeated Measures ANCOVA	-0.18	0.12	95	Standard Error of the Mean	0.08	Female	155	Completed	Phase 2
NCT00619866	4472967	8199250	Change From Baseline in the Monthly Mean Non-menstrual Pelvic Pain Score	NA	Elagolix|placebo	Drug|Drug	endometriosis	Endometriosis, Pain	Parallel Assignment	Interventional	Treatment	Randomized	An Efficacy and Safety Study of Elagolix (NBI-56418) in Women With Endometriosis	3	LS Mean Difference	-0.03	0.728	Repeated measures ANCOVA	-0.17	0.12	95	Standard Error of the Mean	0.07	Female	155	Completed	Phase 2
NCT00619866	4472964	8199250	Change From Baseline in the Monthly Mean Non-menstrual Pelvic Pain Score	NA	Elagolix|placebo	Drug|Drug	endometriosis	Endometriosis, Pain	Parallel Assignment	Interventional	Treatment	Randomized	An Efficacy and Safety Study of Elagolix (NBI-56418) in Women With Endometriosis	3	LS Mean Difference	-0.05	0.5558	Repeated Measures ANCOVA	-0.2	0.11	95	Standard Error of the Mean	0.08	Female	155	Completed	Phase 2
NCT00619866	4472974	8199251	Change From Baseline in the Monthly Peak Numerical Rating Score (NRS) for Endometriosis Pain	NA	Elagolix|placebo	Drug|Drug	endometriosis	Endometriosis, Pain	Parallel Assignment	Interventional	Treatment	Randomized	An Efficacy and Safety Study of Elagolix (NBI-56418) in Women With Endometriosis	3	LS Mean Difference	-0.12	0.799	Repeated Measures ANCOVA	-1.01	0.78	95	Standard Error of the Mean	0.46	Female	155	Completed	Phase 2
NCT00619866	4472971	8199251	Change From Baseline in the Monthly Peak Numerical Rating Score (NRS) for Endometriosis Pain	NA	Elagolix|placebo	Drug|Drug	endometriosis	Endometriosis, Pain	Parallel Assignment	Interventional	Treatment	Randomized	An Efficacy and Safety Study of Elagolix (NBI-56418) in Women With Endometriosis	3	LS Mean Difference	-1.16	0.0163	Repeated Measures ANCOVA	-2.1	-0.21	95	Standard Error of the Mean	0.48	Female	155	Completed	Phase 2
NCT00619866	4472972	8199251	Change From Baseline in the Monthly Peak Numerical Rating Score (NRS) for Endometriosis Pain	NA	Elagolix|placebo	Drug|Drug	endometriosis	Endometriosis, Pain	Parallel Assignment	Interventional	Treatment	Randomized	An Efficacy and Safety Study of Elagolix (NBI-56418) in Women With Endometriosis	3	LS Mean Difference	-0.69	0.1459	Repeated Measures ANCOVA	-1.63	0.24	95	Standard Error of the Mean	0.48	Female	155	Completed	Phase 2
NCT00619866	4472969	8199251	Change From Baseline in the Monthly Peak Numerical Rating Score (NRS) for Endometriosis Pain	NA	Elagolix|placebo	Drug|Drug	endometriosis	Endometriosis, Pain	Parallel Assignment	Interventional	Treatment	Randomized	An Efficacy and Safety Study of Elagolix (NBI-56418) in Women With Endometriosis	3	LS Mean Difference	-1.44	0.0038	Repeated Measures ANCOVA	-2.42	-0.47	95	Standard Error of the Mean	0.5	Female	155	Completed	Phase 2
NCT00619866	4472973	8199251	Change From Baseline in the Monthly Peak Numerical Rating Score (NRS) for Endometriosis Pain	NA	Elagolix|placebo	Drug|Drug	endometriosis	Endometriosis, Pain	Parallel Assignment	Interventional	Treatment	Randomized	An Efficacy and Safety Study of Elagolix (NBI-56418) in Women With Endometriosis	3	LS Mean Difference	-0.31	0.5042	Repeated Measures ANCOVA	-1.21	0.59	95	Standard Error of the Mean	0.46	Female	155	Completed	Phase 2
NCT00619866	4472970	8199251	Change From Baseline in the Monthly Peak Numerical Rating Score (NRS) for Endometriosis Pain	NA	Elagolix|placebo	Drug|Drug	endometriosis	Endometriosis, Pain	Parallel Assignment	Interventional	Treatment	Randomized	An Efficacy and Safety Study of Elagolix (NBI-56418) in Women With Endometriosis	3	LS Mean Difference	-1.15	0.0207	Repeated Measures ANCOVA	-2.13	-0.18	95	Standard Error of the Mean	0.5	Female	155	Completed	Phase 2
NCT00619866	4472977	8199252	Change From Baseline in the Monthly Mean Numerical Rating Score (NRS) for Endometriosis Pain	NA	Elagolix|placebo	Drug|Drug	endometriosis	Endometriosis, Pain	Parallel Assignment	Interventional	Treatment	Randomized	An Efficacy and Safety Study of Elagolix (NBI-56418) in Women With Endometriosis	3	LS Mean Difference	-0.23	0.3375	Repeated Measures ANCOVA	-0.69	0.24	95	Standard Error of the Mean	0.24	Female	155	Completed	Phase 2
NCT00619866	4472975	8199252	Change From Baseline in the Monthly Mean Numerical Rating Score (NRS) for Endometriosis Pain	NA	Elagolix|placebo	Drug|Drug	endometriosis	Endometriosis, Pain	Parallel Assignment	Interventional	Treatment	Randomized	An Efficacy and Safety Study of Elagolix (NBI-56418) in Women With Endometriosis	3	LS Mean Difference	-0.23	0.3618	Repeated Measures ANCOVA	-0.71	0.26	95	Standard Error of the Mean	0.25	Female	155	Completed	Phase 2
NCT00619866	4472978	8199252	Change From Baseline in the Monthly Mean Numerical Rating Score (NRS) for Endometriosis Pain	NA	Elagolix|placebo	Drug|Drug	endometriosis	Endometriosis, Pain	Parallel Assignment	Interventional	Treatment	Randomized	An Efficacy and Safety Study of Elagolix (NBI-56418) in Women With Endometriosis	3	LS Mean Difference	-0.3	0.2041	Repeated Measures ANCOVA	-0.77	0.17	95	Standard Error of the Mean	0.24	Female	155	Completed	Phase 2
NCT00619866	4472976	8199252	Change From Baseline in the Monthly Mean Numerical Rating Score (NRS) for Endometriosis Pain	NA	Elagolix|placebo	Drug|Drug	endometriosis	Endometriosis, Pain	Parallel Assignment	Interventional	Treatment	Randomized	An Efficacy and Safety Study of Elagolix (NBI-56418) in Women With Endometriosis	3	LS Mean Difference	-0.52	0.0354	Repeated Measures ANCOVA	-1.01	-0.04	95	Standard Error of the Mean	0.25	Female	155	Completed	Phase 2
NCT00619866	4472979	8199253	Change From Baseline in the Monthly Mean Numerical Rating Score (NRS) for Endometriosis Pain at Week 12	NA	Elagolix|placebo	Drug|Drug	endometriosis	Endometriosis, Pain	Parallel Assignment	Interventional	Treatment	Randomized	An Efficacy and Safety Study of Elagolix (NBI-56418) in Women With Endometriosis	3	LS Mean Difference	-0.36	0.1521	Repeated Measures Analysis of Covariance	-0.86	0.14	95	Standard Error of the Mean	0.25	Female	155	Completed	Phase 2
NCT00619866	4472980	8199253	Change From Baseline in the Monthly Mean Numerical Rating Score (NRS) for Endometriosis Pain at Week 12	NA	Elagolix|placebo	Drug|Drug	endometriosis	Endometriosis, Pain	Parallel Assignment	Interventional	Treatment	Randomized	An Efficacy and Safety Study of Elagolix (NBI-56418) in Women With Endometriosis	3	LS Mean Difference	-0.31	0.2311	Repeated Measures Analysis of Covariance	-0.81	0.2	95	Standard Error of the Mean	0.25	Female	155	Completed	Phase 2
NCT00619957	4472914	8199183	Cumulative Incidence of Fractures, 24 Months, ITT Population	risedronic acid	Placebo tablet|Risedronate	Drug|Drug	osteoporosis	Other Osteoporosis	Parallel Assignment	Interventional	Treatment	Randomized	Efficacy and Safety of Risedronate Therapy Administered 35 mg Once A Week in Men With Osteoporosis	2	Relative Risk	0.688	0.5293	Log Rank	0.245	1.932	95		NA	Male	285	Completed	Phase 3
NCT00619957	4472915	8199184	Cumulative Incidence of Fractures, 12 Months, ITT Population	risedronic acid	Placebo tablet|Risedronate	Drug|Drug	osteoporosis	Other Osteoporosis	Parallel Assignment	Interventional	Treatment	Randomized	Efficacy and Safety of Risedronate Therapy Administered 35 mg Once A Week in Men With Osteoporosis	2	Relative Risk	0.771	0.7284	Log Rank	0.184	3.226	95		NA	Male	285	Completed	Phase 3
NCT00619957	4472916	8199185	Percent of Responders Lumbar Spine BMD, Month 24, ITT Population	risedronic acid	Placebo tablet|Risedronate	Drug|Drug	osteoporosis	Other Osteoporosis	Parallel Assignment	Interventional	Treatment	Randomized	Efficacy and Safety of Risedronate Therapy Administered 35 mg Once A Week in Men With Osteoporosis	2		NA	0.0001	Cochran-Mantel-Haenszel					NA	Male	285	Completed	Phase 3
NCT00619957	4472917	8199186	Change From Baseline in Body Height, 24 Months/Endpoint, ITT Population.	risedronic acid	Placebo tablet|Risedronate	Drug|Drug	osteoporosis	Other Osteoporosis	Parallel Assignment	Interventional	Treatment	Randomized	Efficacy and Safety of Risedronate Therapy Administered 35 mg Once A Week in Men With Osteoporosis	2	LS Mean Difference	-0.29	0.784	ANOVA	-2.39	1.81	95		NA	Male	285	Completed	Phase 3
NCT00619957	4472918	8199187	Change From Baseline in Body Height, Month 24, ITT Population.	risedronic acid	Placebo tablet|Risedronate	Drug|Drug	osteoporosis	Other Osteoporosis	Parallel Assignment	Interventional	Treatment	Randomized	Efficacy and Safety of Risedronate Therapy Administered 35 mg Once A Week in Men With Osteoporosis	2	LS Mean Difference	-0.47	0.6658	ANOVA	-2.62	1.67	95		NA	Male	285	Completed	Phase 3
NCT00619957	4472919	8199188	Change From Baseline in Body Height, Month 12, ITT Population.	risedronic acid	Placebo tablet|Risedronate	Drug|Drug	osteoporosis	Other Osteoporosis	Parallel Assignment	Interventional	Treatment	Randomized	Efficacy and Safety of Risedronate Therapy Administered 35 mg Once A Week in Men With Osteoporosis	2	LS Mean Difference	-0.14	0.8794	ANOVA	-1.99	1.71	95		NA	Male	285	Completed	Phase 3
NCT00619957	4472920	8199189	Percent Change From Baseline in BAP, 24 Months/Endpoint, ITT Population.	risedronic acid	Placebo tablet|Risedronate	Drug|Drug	osteoporosis	Other Osteoporosis	Parallel Assignment	Interventional	Treatment	Randomized	Efficacy and Safety of Risedronate Therapy Administered 35 mg Once A Week in Men With Osteoporosis	2	LS Mean Difference	-27.25	0.0001	ANOVA	-37.63	-16.87	95		NA	Male	285	Completed	Phase 3
NCT00619957	4472921	8199190	Percent Change From Baseline in BAP, Month 24, ITT Population.	risedronic acid	Placebo tablet|Risedronate	Drug|Drug	osteoporosis	Other Osteoporosis	Parallel Assignment	Interventional	Treatment	Randomized	Efficacy and Safety of Risedronate Therapy Administered 35 mg Once A Week in Men With Osteoporosis	2	LS Mean Difference	-28.15	0.0001	ANOVA	-39.84	-16.47	95		NA	Male	285	Completed	Phase 3
NCT00619957	4472922	8199191	Percent Change From Baseline in BAP, Month 12, ITT Population.	risedronic acid	Placebo tablet|Risedronate	Drug|Drug	osteoporosis	Other Osteoporosis	Parallel Assignment	Interventional	Treatment	Randomized	Efficacy and Safety of Risedronate Therapy Administered 35 mg Once A Week in Men With Osteoporosis	2	LS Mean Difference	-22.39	0.0001	ANOVA	-27.8	-16.98	95		NA	Male	285	Completed	Phase 3
NCT00619957	4472923	8199192	Percent Change From Baseline in BAP, Month 6, ITT Population.	risedronic acid	Placebo tablet|Risedronate	Drug|Drug	osteoporosis	Other Osteoporosis	Parallel Assignment	Interventional	Treatment	Randomized	Efficacy and Safety of Risedronate Therapy Administered 35 mg Once A Week in Men With Osteoporosis	2	LS Mean Difference	-21.1	0.0001	ANOVA	-25.61	-16.59	95		NA	Male	285	Completed	Phase 3
NCT00619957	4472924	8199193	Percent Change From Baseline in BAP (Bone-specific Alkaline Phosphatase), Month 3, ITT Population.	risedronic acid	Placebo tablet|Risedronate	Drug|Drug	osteoporosis	Other Osteoporosis	Parallel Assignment	Interventional	Treatment	Randomized	Efficacy and Safety of Risedronate Therapy Administered 35 mg Once A Week in Men With Osteoporosis	2	LS Mean Difference	-15.64	0.0001	ANOVA	-19.29	-11.99	95		NA	Male	285	Completed	Phase 3
NCT00619957	4472925	8199194	Percent Change From Baseline in NTx/Cr, 24 Months/Endpoint, ITT Population.	risedronic acid	Placebo tablet|Risedronate	Drug|Drug	osteoporosis	Other Osteoporosis	Parallel Assignment	Interventional	Treatment	Randomized	Efficacy and Safety of Risedronate Therapy Administered 35 mg Once A Week in Men With Osteoporosis	2	LS Mean Difference	-16.37	0.0003	ANOVA	-25.24	-7.49	95		NA	Male	285	Completed	Phase 3
NCT00619957	4472926	8199195	Percent Change From Baseline in NTx/Cr, Month 24, ITT Population.	risedronic acid	Placebo tablet|Risedronate	Drug|Drug	osteoporosis	Other Osteoporosis	Parallel Assignment	Interventional	Treatment	Randomized	Efficacy and Safety of Risedronate Therapy Administered 35 mg Once A Week in Men With Osteoporosis	2	LS Mean Difference	-15.11	0.0012	ANOVA	-24.2	-6.02	95		NA	Male	285	Completed	Phase 3
NCT00619957	4472927	8199196	Percent Change From Baseline in NTx/Cr, Month 12, ITT Population.	risedronic acid	Placebo tablet|Risedronate	Drug|Drug	osteoporosis	Other Osteoporosis	Parallel Assignment	Interventional	Treatment	Randomized	Efficacy and Safety of Risedronate Therapy Administered 35 mg Once A Week in Men With Osteoporosis	2	LS Mean Difference	-21.96	0.0001	ANOVA	-30.75	-13.17	95		NA	Male	285	Completed	Phase 3
NCT00619957	4472928	8199197	Percent Change From Baseline in NTx/Cr, Month 6, ITT Population.	risedronic acid	Placebo tablet|Risedronate	Drug|Drug	osteoporosis	Other Osteoporosis	Parallel Assignment	Interventional	Treatment	Randomized	Efficacy and Safety of Risedronate Therapy Administered 35 mg Once A Week in Men With Osteoporosis	2	LS Mean Difference	-22	0.0001	ANOVA	-31.08	-12.91	95		NA	Male	285	Completed	Phase 3
NCT00619957	4472929	8199198	Percent Change From Baseline in NTx/Cr (Type I Collagen N-telopeptide/Creatinine), Month 3, ITT Population.	risedronic acid	Placebo tablet|Risedronate	Drug|Drug	osteoporosis	Other Osteoporosis	Parallel Assignment	Interventional	Treatment	Randomized	Efficacy and Safety of Risedronate Therapy Administered 35 mg Once A Week in Men With Osteoporosis	2	LS Mean Difference	-15.88	0.0001	ANOVA	-23.43	-8.32	95		NA	Male	285	Completed	Phase 3
NCT00619957	4472930	8199199	Percent Change From Baseline in CTx, 24 Months/Endpoint, ITT Population.	risedronic acid	Placebo tablet|Risedronate	Drug|Drug	osteoporosis	Other Osteoporosis	Parallel Assignment	Interventional	Treatment	Randomized	Efficacy and Safety of Risedronate Therapy Administered 35 mg Once A Week in Men With Osteoporosis	2	LS Mean Difference	-45.15	0.0001	ANOVA	-57.01	-33.29	95		NA	Male	285	Completed	Phase 3
NCT00619957	4472931	8199200	Percent Change From Baseline in CTx, Month 24, ITT Population.	risedronic acid	Placebo tablet|Risedronate	Drug|Drug	osteoporosis	Other Osteoporosis	Parallel Assignment	Interventional	Treatment	Randomized	Efficacy and Safety of Risedronate Therapy Administered 35 mg Once A Week in Men With Osteoporosis	2	LS Mean Difference	-46.55	0.0001	ANOVA	-59.38	-33.72	95		NA	Male	285	Completed	Phase 3
NCT00619957	4472932	8199201	Percent Change From Baseline in CTx, Month 12, ITT Population.	risedronic acid	Placebo tablet|Risedronate	Drug|Drug	osteoporosis	Other Osteoporosis	Parallel Assignment	Interventional	Treatment	Randomized	Efficacy and Safety of Risedronate Therapy Administered 35 mg Once A Week in Men With Osteoporosis	2	LS Mean Difference	-42.33	0.0001	ANOVA	-55.99	-28.67	95		NA	Male	285	Completed	Phase 3
NCT00619957	4472933	8199202	Percent Change From Baseline in CTx, Month 6, ITT Population.	risedronic acid	Placebo tablet|Risedronate	Drug|Drug	osteoporosis	Other Osteoporosis	Parallel Assignment	Interventional	Treatment	Randomized	Efficacy and Safety of Risedronate Therapy Administered 35 mg Once A Week in Men With Osteoporosis	2	LS Mean Difference	-44.72	0.0001	ANOVA	-58.01	-31.43	95		NA	Male	285	Completed	Phase 3
NCT00619957	4472934	8199203	Percent Change From Baseline in CTx (Type I Collagen C-telopeptide), Month 3, ITT Population.	risedronic acid	Placebo tablet|Risedronate	Drug|Drug	osteoporosis	Other Osteoporosis	Parallel Assignment	Interventional	Treatment	Randomized	Efficacy and Safety of Risedronate Therapy Administered 35 mg Once A Week in Men With Osteoporosis	2	LS Mean Difference	-43.6	0.0001	ANOVA	-51.52	-35.67	95		NA	Male	285	Completed	Phase 3
NCT00619957	4472935	8199204	Percent Change From Baseline in Femoral Trochanter BMD, 24 Months/Endpoint, ITT Population.	risedronic acid	Placebo tablet|Risedronate	Drug|Drug	osteoporosis	Other Osteoporosis	Parallel Assignment	Interventional	Treatment	Randomized	Efficacy and Safety of Risedronate Therapy Administered 35 mg Once A Week in Men With Osteoporosis	2	LS Mean Difference	2.15	0.0001	ANOVA	1.22	3.08	95		NA	Male	285	Completed	Phase 3
NCT00619957	4472936	8199205	Percent Change From Baseline in Femoral Trochanter BMD, Month 24, ITT Population.	risedronic acid	Placebo tablet|Risedronate	Drug|Drug	osteoporosis	Other Osteoporosis	Parallel Assignment	Interventional	Treatment	Randomized	Efficacy and Safety of Risedronate Therapy Administered 35 mg Once A Week in Men With Osteoporosis	2	LS Mean Difference	2.31	0.0001	ANOVA	1.35	3.26	95		NA	Male	285	Completed	Phase 3
NCT00619957	4472937	8199206	Percent Change From Baseline in Femoral Trochanter BMD, Month 12, ITT Population.	risedronic acid	Placebo tablet|Risedronate	Drug|Drug	osteoporosis	Other Osteoporosis	Parallel Assignment	Interventional	Treatment	Randomized	Efficacy and Safety of Risedronate Therapy Administered 35 mg Once A Week in Men With Osteoporosis	2	LS Mean Difference	1.07	0.0129	ANOVA	0.23	1.92	95		NA	Male	285	Completed	Phase 3
NCT00619957	4472938	8199207	Percent Change From Baseline in Femoral Trochanter BMD, Month 6, ITT Population.	risedronic acid	Placebo tablet|Risedronate	Drug|Drug	osteoporosis	Other Osteoporosis	Parallel Assignment	Interventional	Treatment	Randomized	Efficacy and Safety of Risedronate Therapy Administered 35 mg Once A Week in Men With Osteoporosis	2	LS Mean Difference	0.57	0.1408	ANOVA	-0.19	1.34	95		NA	Male	285	Completed	Phase 3
NCT00619957	4472939	8199208	Percent Change From Baseline in Femoral Neck BMD, 24 Months/Endpoint, ITT Population.	risedronic acid	Placebo tablet|Risedronate	Drug|Drug	osteoporosis	Other Osteoporosis	Parallel Assignment	Interventional	Treatment	Randomized	Efficacy and Safety of Risedronate Therapy Administered 35 mg Once A Week in Men With Osteoporosis	2	LS Mean Difference	1.06	0.0187	ANOVA	0.18	1.94	95		NA	Male	285	Completed	Phase 3
NCT00619957	4472940	8199209	Percent Change From Baseline in Femoral Neck BMD, Month 24, ITT Population.	risedronic acid	Placebo tablet|Risedronate	Drug|Drug	osteoporosis	Other Osteoporosis	Parallel Assignment	Interventional	Treatment	Randomized	Efficacy and Safety of Risedronate Therapy Administered 35 mg Once A Week in Men With Osteoporosis	2	LS Mean Difference	1.24	0.0081	ANOVA	0.32	2.15	95		NA	Male	285	Completed	Phase 3
NCT00619957	4472941	8199210	Percent Change From Baseline in Femoral Neck BMD, Month 12, ITT Population.	risedronic acid	Placebo tablet|Risedronate	Drug|Drug	osteoporosis	Other Osteoporosis	Parallel Assignment	Interventional	Treatment	Randomized	Efficacy and Safety of Risedronate Therapy Administered 35 mg Once A Week in Men With Osteoporosis	2	LS Mean Difference	0.86	0.0537	ANOVA	-0.01	1.74	95		NA	Male	285	Completed	Phase 3
NCT00619957	4472942	8199211	Percent Change From Baseline in Femoral Neck BMD, Month 6, ITT Population.	risedronic acid	Placebo tablet|Risedronate	Drug|Drug	osteoporosis	Other Osteoporosis	Parallel Assignment	Interventional	Treatment	Randomized	Efficacy and Safety of Risedronate Therapy Administered 35 mg Once A Week in Men With Osteoporosis	2	LS Mean Difference	0.5	0.2538	ANOVA	-0.36	1.36	95		NA	Male	285	Completed	Phase 3
NCT00619957	4472943	8199212	Percent Change From Baseline in Total Proximal Femur BMD, 24 Months/Endpoint, ITT Population.	risedronic acid	Placebo tablet|Risedronate	Drug|Drug	osteoporosis	Other Osteoporosis	Parallel Assignment	Interventional	Treatment	Randomized	Efficacy and Safety of Risedronate Therapy Administered 35 mg Once A Week in Men With Osteoporosis	2	LS Mean Difference	1.46	0.0001	ANOVA	0.76	2.17	95		NA	Male	285	Completed	Phase 3
NCT00619957	4472944	8199213	Percent Change From Baseline in Total Proximal Femur BMD, Month 24, ITT Population.	risedronic acid	Placebo tablet|Risedronate	Drug|Drug	osteoporosis	Other Osteoporosis	Parallel Assignment	Interventional	Treatment	Randomized	Efficacy and Safety of Risedronate Therapy Administered 35 mg Once A Week in Men With Osteoporosis	2	LS Mean Difference	1.7	0.0001	ANOVA	0.98	2.41	95		NA	Male	285	Completed	Phase 3
NCT00619957	4472945	8199214	Percent Change From Baseline in Total Proximal Femur BMD, Month 12, ITT Population.	risedronic acid	Placebo tablet|Risedronate	Drug|Drug	osteoporosis	Other Osteoporosis	Parallel Assignment	Interventional	Treatment	Randomized	Efficacy and Safety of Risedronate Therapy Administered 35 mg Once A Week in Men With Osteoporosis	2	LS Mean Difference	0.65	0.0346	ANOVA	0.05	1.25	95		NA	Male	285	Completed	Phase 3
NCT00619957	4472946	8199215	Percent Change From Baseline in Total Proximal Femur BMD, Month 6, ITT Population.	risedronic acid	Placebo tablet|Risedronate	Drug|Drug	osteoporosis	Other Osteoporosis	Parallel Assignment	Interventional	Treatment	Randomized	Efficacy and Safety of Risedronate Therapy Administered 35 mg Once A Week in Men With Osteoporosis	2	LS Mean Difference	0.4	0.1856	ANOVA	-0.19	0.99	95		NA	Male	285	Completed	Phase 3
NCT00619957	4472947	8199216	Percent Change From Baseline in Lumbar Spine BMD, Month 24, ITT Population.	risedronic acid	Placebo tablet|Risedronate	Drug|Drug	osteoporosis	Other Osteoporosis	Parallel Assignment	Interventional	Treatment	Randomized	Efficacy and Safety of Risedronate Therapy Administered 35 mg Once A Week in Men With Osteoporosis	2	LS Mean Difference	4.57	0.0001	ANOVA	3.49	5.66	95		NA	Male	285	Completed	Phase 3
NCT00619957	4472948	8199217	Percent Change From Baseline in Lumbar Spine BMD, Month 12, ITT Population.	risedronic acid	Placebo tablet|Risedronate	Drug|Drug	osteoporosis	Other Osteoporosis	Parallel Assignment	Interventional	Treatment	Randomized	Efficacy and Safety of Risedronate Therapy Administered 35 mg Once A Week in Men With Osteoporosis	2	LS Mean Difference	3.18	0.0001	ANOVA	2.19	4.16	95		NA	Male	285	Completed	Phase 3
NCT00619957	4472949	8199218	Percent Change From Baseline in Lumbar Spine BMD, Month 6, ITT Population.	risedronic acid	Placebo tablet|Risedronate	Drug|Drug	osteoporosis	Other Osteoporosis	Parallel Assignment	Interventional	Treatment	Randomized	Efficacy and Safety of Risedronate Therapy Administered 35 mg Once A Week in Men With Osteoporosis	2	LS Mean Difference	2.56	0.0001	ANOVA	1.66	3.47	95		NA	Male	285	Completed	Phase 3
NCT00619957	4472950	8199219	Percent Change From Baseline in Lumbar Spine Bone Mineral Density (BMD), 24 Months/Endpoint, ITT Population.	risedronic acid	Placebo tablet|Risedronate	Drug|Drug	osteoporosis	Other Osteoporosis	Parallel Assignment	Interventional	Treatment	Randomized	Efficacy and Safety of Risedronate Therapy Administered 35 mg Once A Week in Men With Osteoporosis	2	Least Square (LS) Mean Difference	4.53	0.0001	ANOVA	3.46	5.6	95		NA	Male	285	Completed	Phase 3
NCT00619983	4472913	8199180	Visual Analog Scale for Pain	duloxetine hydrochloride|donepezil|gabapentin	donepezil|duloxetine|donepezil 2.5 mg and duloxetine 30mg|placebo|gabapentin	Drug|Drug|Drug|Drug|Drug	diabetic neuropathies|neuralgia|back pain|low back pain	Chronic Low Back Pain|Diabetic Neuropathic Pain	Parallel Assignment	Interventional	Treatment	Randomized	Three Way Interaction Between Gabapentin, Duloxetine, and Donepezil in Patients With Diabetic Neuropathy	4		NA	0.69	ANOVA					NA	All	22	Terminated	Phase 4
NCT00620113	4472888	8199143	Percent Change From Baseline to Week 52 in Serum N-Terminal Propeptides of Type 1 Collagen (s-P1NP) Level	vitamin d|calcium|calcium carbonate|cholecalciferol	Odanacatib|Vitamin D3|Calcium carbonate|Placebo	Drug|Dietary Supplement|Dietary Supplement|Drug	osteoporosis|osteoporosis, postmenopausal	Osteoporosis Postmenopausal	Parallel Assignment	Interventional	Treatment	Randomized	Efficacy and Safety of Odanacatib (MK-0822) in Participants With Involutional Osteoporosis (MK-0822-022)	4	Difference in LS Means	-26.86	0.001	ANCOVA	-43.3	-10.42	95		NA	All	287	Completed	Phase 2
NCT00620113	4472887	8199143	Percent Change From Baseline to Week 52 in Serum N-Terminal Propeptides of Type 1 Collagen (s-P1NP) Level	vitamin d|calcium|calcium carbonate|cholecalciferol	Odanacatib|Vitamin D3|Calcium carbonate|Placebo	Drug|Dietary Supplement|Dietary Supplement|Drug	osteoporosis|osteoporosis, postmenopausal	Osteoporosis Postmenopausal	Parallel Assignment	Interventional	Treatment	Randomized	Efficacy and Safety of Odanacatib (MK-0822) in Participants With Involutional Osteoporosis (MK-0822-022)	4	Difference in LS Means	-28.86	0.001	ANCOVA	-44.97	-12.75	95		NA	All	287	Completed	Phase 2
NCT00620113	4472886	8199143	Percent Change From Baseline to Week 52 in Serum N-Terminal Propeptides of Type 1 Collagen (s-P1NP) Level	vitamin d|calcium|calcium carbonate|cholecalciferol	Odanacatib|Vitamin D3|Calcium carbonate|Placebo	Drug|Dietary Supplement|Dietary Supplement|Drug	osteoporosis|osteoporosis, postmenopausal	Osteoporosis Postmenopausal	Parallel Assignment	Interventional	Treatment	Randomized	Efficacy and Safety of Odanacatib (MK-0822) in Participants With Involutional Osteoporosis (MK-0822-022)	4	Difference in LS Means	-5.61	0.458	ANCOVA	-23.79	12.56	95		NA	All	287	Completed	Phase 2
NCT00620113	4472890	8199144	Percent Change From Baseline to Week 52 in Serum Bone Specific Alkaline Phosphatase (s-BSAP) Level	vitamin d|calcium|calcium carbonate|cholecalciferol	Odanacatib|Vitamin D3|Calcium carbonate|Placebo	Drug|Dietary Supplement|Dietary Supplement|Drug	osteoporosis|osteoporosis, postmenopausal	Osteoporosis Postmenopausal	Parallel Assignment	Interventional	Treatment	Randomized	Efficacy and Safety of Odanacatib (MK-0822) in Participants With Involutional Osteoporosis (MK-0822-022)	4	Difference in LS Means	-12.55	0.009	ANCOVA	-22.16	-2.94	95		NA	All	287	Completed	Phase 2
NCT00620113	4472889	8199144	Percent Change From Baseline to Week 52 in Serum Bone Specific Alkaline Phosphatase (s-BSAP) Level	vitamin d|calcium|calcium carbonate|cholecalciferol	Odanacatib|Vitamin D3|Calcium carbonate|Placebo	Drug|Dietary Supplement|Dietary Supplement|Drug	osteoporosis|osteoporosis, postmenopausal	Osteoporosis Postmenopausal	Parallel Assignment	Interventional	Treatment	Randomized	Efficacy and Safety of Odanacatib (MK-0822) in Participants With Involutional Osteoporosis (MK-0822-022)	4	Difference in LS Means	2.48	0.598	ANCOVA	-7.79	12.74	95		NA	All	287	Completed	Phase 2
NCT00620113	4472891	8199144	Percent Change From Baseline to Week 52 in Serum Bone Specific Alkaline Phosphatase (s-BSAP) Level	vitamin d|calcium|calcium carbonate|cholecalciferol	Odanacatib|Vitamin D3|Calcium carbonate|Placebo	Drug|Dietary Supplement|Dietary Supplement|Drug	osteoporosis|osteoporosis, postmenopausal	Osteoporosis Postmenopausal	Parallel Assignment	Interventional	Treatment	Randomized	Efficacy and Safety of Odanacatib (MK-0822) in Participants With Involutional Osteoporosis (MK-0822-022)	4	Difference in LS Means	-15.52	0.001	ANCOVA	-25.11	-5.93	95		NA	All	287	Completed	Phase 2
NCT00620113	4472894	8199145	Percent Change From Baseline to Week 52 in Urinary Deoxypyridinoline/Creatinine Ratio (u-DPD/Cre)	vitamin d|calcium|calcium carbonate|cholecalciferol	Odanacatib|Vitamin D3|Calcium carbonate|Placebo	Drug|Dietary Supplement|Dietary Supplement|Drug	osteoporosis|osteoporosis, postmenopausal	Osteoporosis Postmenopausal	Parallel Assignment	Interventional	Treatment	Randomized	Efficacy and Safety of Odanacatib (MK-0822) in Participants With Involutional Osteoporosis (MK-0822-022)	4	Difference in LS Means	-42.91	0.001	ANCOVA	-65.55	-20.27	95		NA	All	287	Completed	Phase 2
NCT00620113	4472892	8199145	Percent Change From Baseline to Week 52 in Urinary Deoxypyridinoline/Creatinine Ratio (u-DPD/Cre)	vitamin d|calcium|calcium carbonate|cholecalciferol	Odanacatib|Vitamin D3|Calcium carbonate|Placebo	Drug|Dietary Supplement|Dietary Supplement|Drug	osteoporosis|osteoporosis, postmenopausal	Osteoporosis Postmenopausal	Parallel Assignment	Interventional	Treatment	Randomized	Efficacy and Safety of Odanacatib (MK-0822) in Participants With Involutional Osteoporosis (MK-0822-022)	4	Difference in LS Means	-26.77	0.017	ANCOVA	-50.37	-3.16	95		NA	All	287	Completed	Phase 2
NCT00620113	4472893	8199145	Percent Change From Baseline to Week 52 in Urinary Deoxypyridinoline/Creatinine Ratio (u-DPD/Cre)	vitamin d|calcium|calcium carbonate|cholecalciferol	Odanacatib|Vitamin D3|Calcium carbonate|Placebo	Drug|Dietary Supplement|Dietary Supplement|Drug	osteoporosis|osteoporosis, postmenopausal	Osteoporosis Postmenopausal	Parallel Assignment	Interventional	Treatment	Randomized	Efficacy and Safety of Odanacatib (MK-0822) in Participants With Involutional Osteoporosis (MK-0822-022)	4	Difference in LS Means	-37.45	0.001	ANCOVA	-60.32	-14.59	95		NA	All	287	Completed	Phase 2
NCT00620113	4472895	8199146	Percent Change From Baseline to Week 52 in Serum C-Telopeptides of Type 1 Collagen (s-CTx) Level	vitamin d|calcium|calcium carbonate|cholecalciferol	Odanacatib|Vitamin D3|Calcium carbonate|Placebo	Drug|Dietary Supplement|Dietary Supplement|Drug	osteoporosis|osteoporosis, postmenopausal	Osteoporosis Postmenopausal	Parallel Assignment	Interventional	Treatment	Randomized	Efficacy and Safety of Odanacatib (MK-0822) in Participants With Involutional Osteoporosis (MK-0822-022)	4	Difference in LS Means	-38.73	0.001	ANCOVA	-65.94	-11.52	95		NA	All	287	Completed	Phase 2
NCT00620113	4472896	8199146	Percent Change From Baseline to Week 52 in Serum C-Telopeptides of Type 1 Collagen (s-CTx) Level	vitamin d|calcium|calcium carbonate|cholecalciferol	Odanacatib|Vitamin D3|Calcium carbonate|Placebo	Drug|Dietary Supplement|Dietary Supplement|Drug	osteoporosis|osteoporosis, postmenopausal	Osteoporosis Postmenopausal	Parallel Assignment	Interventional	Treatment	Randomized	Efficacy and Safety of Odanacatib (MK-0822) in Participants With Involutional Osteoporosis (MK-0822-022)	4	Difference in LS Means	-60.7	0.001	ANCOVA	-85.91	-35.49	95		NA	All	287	Completed	Phase 2
NCT00620113	4472897	8199146	Percent Change From Baseline to Week 52 in Serum C-Telopeptides of Type 1 Collagen (s-CTx) Level	vitamin d|calcium|calcium carbonate|cholecalciferol	Odanacatib|Vitamin D3|Calcium carbonate|Placebo	Drug|Dietary Supplement|Dietary Supplement|Drug	osteoporosis|osteoporosis, postmenopausal	Osteoporosis Postmenopausal	Parallel Assignment	Interventional	Treatment	Randomized	Efficacy and Safety of Odanacatib (MK-0822) in Participants With Involutional Osteoporosis (MK-0822-022)	4	Difference in LS Means	-60.42	0.001	ANCOVA	-85.7	-35.13	95		NA	All	287	Completed	Phase 2
NCT00620113	4472899	8199147	Percent Change From Baseline to Week 52 in Urinary N-telopeptides/Creatinine (u-NTx/Cre) Ratio	vitamin d|calcium|calcium carbonate|cholecalciferol	Odanacatib|Vitamin D3|Calcium carbonate|Placebo	Drug|Dietary Supplement|Dietary Supplement|Drug	osteoporosis|osteoporosis, postmenopausal	Osteoporosis Postmenopausal	Parallel Assignment	Interventional	Treatment	Randomized	Efficacy and Safety of Odanacatib (MK-0822) in Participants With Involutional Osteoporosis (MK-0822-022)	4	Difference in LS Means	-44.32	0.001	ANCOVA	-60.42	-28.21	95		NA	All	287	Completed	Phase 2
NCT00620113	4472898	8199147	Percent Change From Baseline to Week 52 in Urinary N-telopeptides/Creatinine (u-NTx/Cre) Ratio	vitamin d|calcium|calcium carbonate|cholecalciferol	Odanacatib|Vitamin D3|Calcium carbonate|Placebo	Drug|Dietary Supplement|Dietary Supplement|Drug	osteoporosis|osteoporosis, postmenopausal	Osteoporosis Postmenopausal	Parallel Assignment	Interventional	Treatment	Randomized	Efficacy and Safety of Odanacatib (MK-0822) in Participants With Involutional Osteoporosis (MK-0822-022)	4	Difference in LS Means	-35.75	0.001	ANCOVA	-52.33	-19.16	95		NA	All	287	Completed	Phase 2
NCT00620113	4472900	8199147	Percent Change From Baseline to Week 52 in Urinary N-telopeptides/Creatinine (u-NTx/Cre) Ratio	vitamin d|calcium|calcium carbonate|cholecalciferol	Odanacatib|Vitamin D3|Calcium carbonate|Placebo	Drug|Dietary Supplement|Dietary Supplement|Drug	osteoporosis|osteoporosis, postmenopausal	Osteoporosis Postmenopausal	Parallel Assignment	Interventional	Treatment	Randomized	Efficacy and Safety of Odanacatib (MK-0822) in Participants With Involutional Osteoporosis (MK-0822-022)	4	Difference in LS Means	-50.64	0.001	ANCOVA	-66.43	-34.84	95		NA	All	287	Completed	Phase 2
NCT00620113	4472901	8199148	Percent Change From Baseline to Week 52 in Trochanter BMD	vitamin d|calcium|calcium carbonate|cholecalciferol	Odanacatib|Vitamin D3|Calcium carbonate|Placebo	Drug|Dietary Supplement|Dietary Supplement|Drug	osteoporosis|osteoporosis, postmenopausal	Osteoporosis Postmenopausal	Parallel Assignment	Interventional	Treatment	Randomized	Efficacy and Safety of Odanacatib (MK-0822) in Participants With Involutional Osteoporosis (MK-0822-022)	4	Difference in LS Means	2.43	0.002	ANCOVA	0.99	3.88	95		NA	All	287	Completed	Phase 2
NCT00620113	4472902	8199148	Percent Change From Baseline to Week 52 in Trochanter BMD	vitamin d|calcium|calcium carbonate|cholecalciferol	Odanacatib|Vitamin D3|Calcium carbonate|Placebo	Drug|Dietary Supplement|Dietary Supplement|Drug	osteoporosis|osteoporosis, postmenopausal	Osteoporosis Postmenopausal	Parallel Assignment	Interventional	Treatment	Randomized	Efficacy and Safety of Odanacatib (MK-0822) in Participants With Involutional Osteoporosis (MK-0822-022)	4	Difference in LS Means	3.84	0.001	ANCOVA	2.37	5.3	95		NA	All	287	Completed	Phase 2
NCT00620113	4472903	8199148	Percent Change From Baseline to Week 52 in Trochanter BMD	vitamin d|calcium|calcium carbonate|cholecalciferol	Odanacatib|Vitamin D3|Calcium carbonate|Placebo	Drug|Dietary Supplement|Dietary Supplement|Drug	osteoporosis|osteoporosis, postmenopausal	Osteoporosis Postmenopausal	Parallel Assignment	Interventional	Treatment	Randomized	Efficacy and Safety of Odanacatib (MK-0822) in Participants With Involutional Osteoporosis (MK-0822-022)	4	Difference in LS Means	4.66	0.001	ANCOVA	3.18	6.14	95		NA	All	287	Completed	Phase 2
NCT00620113	4472904	8199149	Percent Change From Baseline to Week 52 in Femoral Neck BMD	vitamin d|calcium|calcium carbonate|cholecalciferol	Odanacatib|Vitamin D3|Calcium carbonate|Placebo	Drug|Dietary Supplement|Dietary Supplement|Drug	osteoporosis|osteoporosis, postmenopausal	Osteoporosis Postmenopausal	Parallel Assignment	Interventional	Treatment	Randomized	Efficacy and Safety of Odanacatib (MK-0822) in Participants With Involutional Osteoporosis (MK-0822-022)	4	Difference in LS Means	2.23	0.001	ANCOVA	1.03	3.43	95		NA	All	287	Completed	Phase 2
NCT00620113	4472906	8199149	Percent Change From Baseline to Week 52 in Femoral Neck BMD	vitamin d|calcium|calcium carbonate|cholecalciferol	Odanacatib|Vitamin D3|Calcium carbonate|Placebo	Drug|Dietary Supplement|Dietary Supplement|Drug	osteoporosis|osteoporosis, postmenopausal	Osteoporosis Postmenopausal	Parallel Assignment	Interventional	Treatment	Randomized	Efficacy and Safety of Odanacatib (MK-0822) in Participants With Involutional Osteoporosis (MK-0822-022)	4	Difference in LS Means	3.08	0.001	ANCOVA	1.85	4.31	95		NA	All	287	Completed	Phase 2
NCT00620113	4472905	8199149	Percent Change From Baseline to Week 52 in Femoral Neck BMD	vitamin d|calcium|calcium carbonate|cholecalciferol	Odanacatib|Vitamin D3|Calcium carbonate|Placebo	Drug|Dietary Supplement|Dietary Supplement|Drug	osteoporosis|osteoporosis, postmenopausal	Osteoporosis Postmenopausal	Parallel Assignment	Interventional	Treatment	Randomized	Efficacy and Safety of Odanacatib (MK-0822) in Participants With Involutional Osteoporosis (MK-0822-022)	4	Difference in LS Means	1.86	0.003	ANCOVA	0.64	3.08	95		NA	All	287	Completed	Phase 2
NCT00620113	4472908	8199152	Percent Change From Baseline to Week 52 in Total Hip BMD	vitamin d|calcium|calcium carbonate|cholecalciferol	Odanacatib|Vitamin D3|Calcium carbonate|Placebo	Drug|Dietary Supplement|Dietary Supplement|Drug	osteoporosis|osteoporosis, postmenopausal	Osteoporosis Postmenopausal	Parallel Assignment	Interventional	Treatment	Randomized	Efficacy and Safety of Odanacatib (MK-0822) in Participants With Involutional Osteoporosis (MK-0822-022)	4	Difference in LS Means	2.2	0.001	ANCOVA	1.29	3.12	95		NA	All	287	Completed	Phase 2
NCT00620113	4472909	8199152	Percent Change From Baseline to Week 52 in Total Hip BMD	vitamin d|calcium|calcium carbonate|cholecalciferol	Odanacatib|Vitamin D3|Calcium carbonate|Placebo	Drug|Dietary Supplement|Dietary Supplement|Drug	osteoporosis|osteoporosis, postmenopausal	Osteoporosis Postmenopausal	Parallel Assignment	Interventional	Treatment	Randomized	Efficacy and Safety of Odanacatib (MK-0822) in Participants With Involutional Osteoporosis (MK-0822-022)	4	Difference in LS Means	3.06	0.001	ANCOVA	2.14	3.98	95		NA	All	287	Completed	Phase 2
NCT00620113	4472907	8199152	Percent Change From Baseline to Week 52 in Total Hip BMD	vitamin d|calcium|calcium carbonate|cholecalciferol	Odanacatib|Vitamin D3|Calcium carbonate|Placebo	Drug|Dietary Supplement|Dietary Supplement|Drug	osteoporosis|osteoporosis, postmenopausal	Osteoporosis Postmenopausal	Parallel Assignment	Interventional	Treatment	Randomized	Efficacy and Safety of Odanacatib (MK-0822) in Participants With Involutional Osteoporosis (MK-0822-022)	4	Difference in LS Means	1.67	0.001	ANCOVA	0.77	2.57	95		NA	All	287	Completed	Phase 2
NCT00620113	4472912	8199153	Percent Change From Baseline to Week 52 in Lumbar Spine Bone Mineral Density (BMD) at Lumbar Vertebrae 1 to 4 (L1-L4)	vitamin d|calcium|calcium carbonate|cholecalciferol	Odanacatib|Vitamin D3|Calcium carbonate|Placebo	Drug|Dietary Supplement|Dietary Supplement|Drug	osteoporosis|osteoporosis, postmenopausal	Osteoporosis Postmenopausal	Parallel Assignment	Interventional	Treatment	Randomized	Efficacy and Safety of Odanacatib (MK-0822) in Participants With Involutional Osteoporosis (MK-0822-022)	4	Difference in LS Means	5.4	0.001	ANCOVA	4.16	6.64	95		NA	All	287	Completed	Phase 2
NCT00620113	4472910	8199153	Percent Change From Baseline to Week 52 in Lumbar Spine Bone Mineral Density (BMD) at Lumbar Vertebrae 1 to 4 (L1-L4)	vitamin d|calcium|calcium carbonate|cholecalciferol	Odanacatib|Vitamin D3|Calcium carbonate|Placebo	Drug|Dietary Supplement|Dietary Supplement|Drug	osteoporosis|osteoporosis, postmenopausal	Osteoporosis Postmenopausal	Parallel Assignment	Interventional	Treatment	Randomized	Efficacy and Safety of Odanacatib (MK-0822) in Participants With Involutional Osteoporosis (MK-0822-022)	4	Difference in LS Means	3.54	0.001	ANCOVA	2.33	4.75	95		NA	All	287	Completed	Phase 2
NCT00620113	4472911	8199153	Percent Change From Baseline to Week 52 in Lumbar Spine Bone Mineral Density (BMD) at Lumbar Vertebrae 1 to 4 (L1-L4)	vitamin d|calcium|calcium carbonate|cholecalciferol	Odanacatib|Vitamin D3|Calcium carbonate|Placebo	Drug|Dietary Supplement|Dietary Supplement|Drug	osteoporosis|osteoporosis, postmenopausal	Osteoporosis Postmenopausal	Parallel Assignment	Interventional	Treatment	Randomized	Efficacy and Safety of Odanacatib (MK-0822) in Participants With Involutional Osteoporosis (MK-0822-022)	4	Difference in LS Means	5.12	0.001	ANCOVA	3.9	6.35	95		NA	All	287	Completed	Phase 2
NCT00620191	4472880	8199136	Change in Plasma Amyloid Beta-42	metformin	Metformin|Placebo	Drug|Drug	cognitive dysfunction	Mild Cognitive Impairment	Parallel Assignment	Interventional	Prevention	Randomized	Metformin in Amnestic Mild Cognitive Impairment	2	Mean Difference (Net)	5.09	0.34	t-test, 2 sided				Standard Deviation	4.73	All	80	Completed	Phase 2
NCT00620191	4472881	8199137	Change in Relative Glucose Uptake (rCMRg) in the Posterior Cingulate-precuneus.	metformin	Metformin|Placebo	Drug|Drug	cognitive dysfunction	Mild Cognitive Impairment	Parallel Assignment	Interventional	Prevention	Randomized	Metformin in Amnestic Mild Cognitive Impairment	2	Mean Difference (Final Values)	2	0.36	t-test, 2 sided				Standard Deviation	2.14	All	80	Completed	Phase 2
NCT00620191	4472883	8199138	Change in Score of the Alzheimer's Disease Assessment Scale-cognitive Subscale (ADAS-cog)	metformin	Metformin|Placebo	Drug|Drug	cognitive dysfunction	Mild Cognitive Impairment	Parallel Assignment	Interventional	Prevention	Randomized	Metformin in Amnestic Mild Cognitive Impairment	2	Mean Difference (Final Values)	1.98	0.06	t-test, 2 sided				Standard Deviation	1.01	All	80	Completed	Phase 2
NCT00620191	4472882	8199138	Change in Score of the Alzheimer's Disease Assessment Scale-cognitive Subscale (ADAS-cog)	metformin	Metformin|Placebo	Drug|Drug	cognitive dysfunction	Mild Cognitive Impairment	Parallel Assignment	Interventional	Prevention	Randomized	Metformin in Amnestic Mild Cognitive Impairment	2	Mean Difference (Final Values)	0.9	0.34	ANCOVA				Standard Deviation	0.91	All	80	Completed	Phase 2
NCT00620191	4472884	8199139	Change in Total Recall Score in the Selective Reminding Test	metformin	Metformin|Placebo	Drug|Drug	cognitive dysfunction	Mild Cognitive Impairment	Parallel Assignment	Interventional	Prevention	Randomized	Metformin in Amnestic Mild Cognitive Impairment	2	Mean Difference (Net)	4.1	0.05	ANCOVA				Standard Deviation	1.36	All	80	Completed	Phase 2
NCT00620191	4472885	8199139	Change in Total Recall Score in the Selective Reminding Test	metformin	Metformin|Placebo	Drug|Drug	cognitive dysfunction	Mild Cognitive Impairment	Parallel Assignment	Interventional	Prevention	Randomized	Metformin in Amnestic Mild Cognitive Impairment	2	Mean Difference (Net)	3.7	0.05	t-test, 2 sided				Standard Deviation	1.92	All	80	Completed	Phase 2
NCT00620282	4472848	8199125	Biomarkers of Cardiovascular Risk - Change in TNF-alpha	liraglutide|glimepiride	liraglutide|placebo|glimepiride	Drug|Drug|Drug	diabetes mellitus|diabetes mellitus, type 2	Diabetes|Diabetes Mellitus, Type 2	Parallel Assignment	Interventional	Treatment	Randomized	The Effect of Liraglutide on Endothelial Function in Subjects With Type 2 Diabetes Mellitus	3	Least squares mean	-0.018	0.9569	ANCOVA	-0.697	0.661	95		NA	All	49	Completed	Phase 3
NCT00620282	4472847	8199125	Biomarkers of Cardiovascular Risk - Change in TNF-alpha	liraglutide|glimepiride	liraglutide|placebo|glimepiride	Drug|Drug|Drug	diabetes mellitus|diabetes mellitus, type 2	Diabetes|Diabetes Mellitus, Type 2	Parallel Assignment	Interventional	Treatment	Randomized	The Effect of Liraglutide on Endothelial Function in Subjects With Type 2 Diabetes Mellitus	3	Least squares mean	-0.402	0.2465	ANCOVA	-1.097	0.293	95		NA	All	49	Completed	Phase 3
NCT00620282	4472849	8199125	Biomarkers of Cardiovascular Risk - Change in TNF-alpha	liraglutide|glimepiride	liraglutide|placebo|glimepiride	Drug|Drug|Drug	diabetes mellitus|diabetes mellitus, type 2	Diabetes|Diabetes Mellitus, Type 2	Parallel Assignment	Interventional	Treatment	Randomized	The Effect of Liraglutide on Endothelial Function in Subjects With Type 2 Diabetes Mellitus	3	Least squares mean	-0.42	0.2282	ANCOVA	-1.118	0.278	95		NA	All	49	Completed	Phase 3
NCT00620282	4472852	8199126	Fasting Lipid Profile - Change in Triglycerides (TG)	liraglutide|glimepiride	liraglutide|placebo|glimepiride	Drug|Drug|Drug	diabetes mellitus|diabetes mellitus, type 2	Diabetes|Diabetes Mellitus, Type 2	Parallel Assignment	Interventional	Treatment	Randomized	The Effect of Liraglutide on Endothelial Function in Subjects With Type 2 Diabetes Mellitus	3	Least squares mean	-36.709	0.0694	ANCOVA	-76.467	3.048	95		NA	All	49	Completed	Phase 3
NCT00620282	4472851	8199126	Fasting Lipid Profile - Change in Triglycerides (TG)	liraglutide|glimepiride	liraglutide|placebo|glimepiride	Drug|Drug|Drug	diabetes mellitus|diabetes mellitus, type 2	Diabetes|Diabetes Mellitus, Type 2	Parallel Assignment	Interventional	Treatment	Randomized	The Effect of Liraglutide on Endothelial Function in Subjects With Type 2 Diabetes Mellitus	3	Least squares mean	-3.786	0.844	ANCOVA	-42.373	34.801	95		NA	All	49	Completed	Phase 3
NCT00620282	4472850	8199126	Fasting Lipid Profile - Change in Triglycerides (TG)	liraglutide|glimepiride	liraglutide|placebo|glimepiride	Drug|Drug|Drug	diabetes mellitus|diabetes mellitus, type 2	Diabetes|Diabetes Mellitus, Type 2	Parallel Assignment	Interventional	Treatment	Randomized	The Effect of Liraglutide on Endothelial Function in Subjects With Type 2 Diabetes Mellitus	3	Least squares mean	-32.923	0.0994	ANCOVA	-72.353	6.507	95		NA	All	49	Completed	Phase 3
NCT00620282	4472855	8199127	Fasting Lipid Profile - Change in HDL-C	liraglutide|glimepiride	liraglutide|placebo|glimepiride	Drug|Drug|Drug	diabetes mellitus|diabetes mellitus, type 2	Diabetes|Diabetes Mellitus, Type 2	Parallel Assignment	Interventional	Treatment	Randomized	The Effect of Liraglutide on Endothelial Function in Subjects With Type 2 Diabetes Mellitus	3	Least squares mean	-0.169	0.9131	ANCOVA	-3.273	2.935	95		NA	All	49	Completed	Phase 3
NCT00620282	4472854	8199127	Fasting Lipid Profile - Change in HDL-C	liraglutide|glimepiride	liraglutide|placebo|glimepiride	Drug|Drug|Drug	diabetes mellitus|diabetes mellitus, type 2	Diabetes|Diabetes Mellitus, Type 2	Parallel Assignment	Interventional	Treatment	Randomized	The Effect of Liraglutide on Endothelial Function in Subjects With Type 2 Diabetes Mellitus	3	Least squares mean	-0.723	0.6362	ANCOVA	-3.785	2.339	95		NA	All	49	Completed	Phase 3
NCT00620282	4472853	8199127	Fasting Lipid Profile - Change in HDL-C	liraglutide|glimepiride	liraglutide|placebo|glimepiride	Drug|Drug|Drug	diabetes mellitus|diabetes mellitus, type 2	Diabetes|Diabetes Mellitus, Type 2	Parallel Assignment	Interventional	Treatment	Randomized	The Effect of Liraglutide on Endothelial Function in Subjects With Type 2 Diabetes Mellitus	3	Least squares mean	0.554	0.7283	ANCOVA	-2.643	3.751	95		NA	All	49	Completed	Phase 3
NCT00620282	4472857	8199128	Fasting Lipid Profile - Change in LDL-C	liraglutide|glimepiride	liraglutide|placebo|glimepiride	Drug|Drug|Drug	diabetes mellitus|diabetes mellitus, type 2	Diabetes|Diabetes Mellitus, Type 2	Parallel Assignment	Interventional	Treatment	Randomized	The Effect of Liraglutide on Endothelial Function in Subjects With Type 2 Diabetes Mellitus	3	Least squares mean	2.773	0.6517	ANCOVA	-9.537	15.082	95		NA	All	49	Completed	Phase 3
NCT00620282	4472858	8199128	Fasting Lipid Profile - Change in LDL-C	liraglutide|glimepiride	liraglutide|placebo|glimepiride	Drug|Drug|Drug	diabetes mellitus|diabetes mellitus, type 2	Diabetes|Diabetes Mellitus, Type 2	Parallel Assignment	Interventional	Treatment	Randomized	The Effect of Liraglutide on Endothelial Function in Subjects With Type 2 Diabetes Mellitus	3	Least squares mean	3.702	0.5583	ANCOVA	-8.96	16.365	95		NA	All	49	Completed	Phase 3
NCT00620282	4472856	8199128	Fasting Lipid Profile - Change in LDL-C	liraglutide|glimepiride	liraglutide|placebo|glimepiride	Drug|Drug|Drug	diabetes mellitus|diabetes mellitus, type 2	Diabetes|Diabetes Mellitus, Type 2	Parallel Assignment	Interventional	Treatment	Randomized	The Effect of Liraglutide on Endothelial Function in Subjects With Type 2 Diabetes Mellitus	3	Least squares mean	0.929	0.8822	ANCOVA	-11.646	13.505	95		NA	All	49	Completed	Phase 3
NCT00620282	4472859	8199129	Fasting Lipid Profile - Change in Total Cholesterol (TC)	liraglutide|glimepiride	liraglutide|placebo|glimepiride	Drug|Drug|Drug	diabetes mellitus|diabetes mellitus, type 2	Diabetes|Diabetes Mellitus, Type 2	Parallel Assignment	Interventional	Treatment	Randomized	The Effect of Liraglutide on Endothelial Function in Subjects With Type 2 Diabetes Mellitus	3	Least squares mean	-4.149	0.5903	ANCOVA	-19.582	11.284	95		NA	All	49	Completed	Phase 3
NCT00620282	4472860	8199129	Fasting Lipid Profile - Change in Total Cholesterol (TC)	liraglutide|glimepiride	liraglutide|placebo|glimepiride	Drug|Drug|Drug	diabetes mellitus|diabetes mellitus, type 2	Diabetes|Diabetes Mellitus, Type 2	Parallel Assignment	Interventional	Treatment	Randomized	The Effect of Liraglutide on Endothelial Function in Subjects With Type 2 Diabetes Mellitus	3	Least squares mean	1.912	0.7993	ANCOVA	-13.168	16.991	95		NA	All	49	Completed	Phase 3
NCT00620282	4472861	8199129	Fasting Lipid Profile - Change in Total Cholesterol (TC)	liraglutide|glimepiride	liraglutide|placebo|glimepiride	Drug|Drug|Drug	diabetes mellitus|diabetes mellitus, type 2	Diabetes|Diabetes Mellitus, Type 2	Parallel Assignment	Interventional	Treatment	Randomized	The Effect of Liraglutide on Endothelial Function in Subjects With Type 2 Diabetes Mellitus	3	Least squares mean	-2.237	0.7736	ANCOVA	-17.829	13.354	95		NA	All	49	Completed	Phase 3
NCT00620282	4472863	8199130	Change in Body Weight	liraglutide|glimepiride	liraglutide|placebo|glimepiride	Drug|Drug|Drug	diabetes mellitus|diabetes mellitus, type 2	Diabetes|Diabetes Mellitus, Type 2	Parallel Assignment	Interventional	Treatment	Randomized	The Effect of Liraglutide on Endothelial Function in Subjects With Type 2 Diabetes Mellitus	3	Least squares mean	-2.859	NA		-4.139	-1.579	95		NA	All	49	Completed	Phase 3
NCT00620282	4472864	8199130	Change in Body Weight	liraglutide|glimepiride	liraglutide|placebo|glimepiride	Drug|Drug|Drug	diabetes mellitus|diabetes mellitus, type 2	Diabetes|Diabetes Mellitus, Type 2	Parallel Assignment	Interventional	Treatment	Randomized	The Effect of Liraglutide on Endothelial Function in Subjects With Type 2 Diabetes Mellitus	3	Least squares mean	-1.528	0.0268	ANCOVA	-2.873	-0.184	95		NA	All	49	Completed	Phase 3
NCT00620282	4472862	8199130	Change in Body Weight	liraglutide|glimepiride	liraglutide|placebo|glimepiride	Drug|Drug|Drug	diabetes mellitus|diabetes mellitus, type 2	Diabetes|Diabetes Mellitus, Type 2	Parallel Assignment	Interventional	Treatment	Randomized	The Effect of Liraglutide on Endothelial Function in Subjects With Type 2 Diabetes Mellitus	3	Least squares mean	1.331	0.0486	ANCOVA	0.009	2.653	95		NA	All	49	Completed	Phase 3
NCT00620282	4472867	8199131	Change in Mean Postprandial Glucose (PPG) Based on Self-measured 7-point Plasma Glucose Profiles	liraglutide|glimepiride	liraglutide|placebo|glimepiride	Drug|Drug|Drug	diabetes mellitus|diabetes mellitus, type 2	Diabetes|Diabetes Mellitus, Type 2	Parallel Assignment	Interventional	Treatment	Randomized	The Effect of Liraglutide on Endothelial Function in Subjects With Type 2 Diabetes Mellitus	3	Least squares mean	-11.871	0.4121	ANCOVA	-40.943	17.201	95		NA	All	49	Completed	Phase 3
NCT00620282	4472865	8199131	Change in Mean Postprandial Glucose (PPG) Based on Self-measured 7-point Plasma Glucose Profiles	liraglutide|glimepiride	liraglutide|placebo|glimepiride	Drug|Drug|Drug	diabetes mellitus|diabetes mellitus, type 2	Diabetes|Diabetes Mellitus, Type 2	Parallel Assignment	Interventional	Treatment	Randomized	The Effect of Liraglutide on Endothelial Function in Subjects With Type 2 Diabetes Mellitus	3	Least squares mean	-15.686	0.2651	ANCOVA	-43.838	12.466	95		NA	All	49	Completed	Phase 3
NCT00620282	4472866	8199131	Change in Mean Postprandial Glucose (PPG) Based on Self-measured 7-point Plasma Glucose Profiles	liraglutide|glimepiride	liraglutide|placebo|glimepiride	Drug|Drug|Drug	diabetes mellitus|diabetes mellitus, type 2	Diabetes|Diabetes Mellitus, Type 2	Parallel Assignment	Interventional	Treatment	Randomized	The Effect of Liraglutide on Endothelial Function in Subjects With Type 2 Diabetes Mellitus	3	Least squares mean	3.815	0.7622	ANCOVA	-21.618	29.247	95		NA	All	49	Completed	Phase 3
NCT00620282	4472869	8199132	Change in Fasting Plasma Glucose (FPG)	liraglutide|glimepiride	liraglutide|placebo|glimepiride	Drug|Drug|Drug	diabetes mellitus|diabetes mellitus, type 2	Diabetes|Diabetes Mellitus, Type 2	Parallel Assignment	Interventional	Treatment	Randomized	The Effect of Liraglutide on Endothelial Function in Subjects With Type 2 Diabetes Mellitus	3	Least squares mean	-9.653	0.0677	ANCOVA	-20.041	0.736	95		NA	All	49	Completed	Phase 3
NCT00620282	4472868	8199132	Change in Fasting Plasma Glucose (FPG)	liraglutide|glimepiride	liraglutide|placebo|glimepiride	Drug|Drug|Drug	diabetes mellitus|diabetes mellitus, type 2	Diabetes|Diabetes Mellitus, Type 2	Parallel Assignment	Interventional	Treatment	Randomized	The Effect of Liraglutide on Endothelial Function in Subjects With Type 2 Diabetes Mellitus	3	Least squares mean	-25.952	NA		-37.429	-14.475	95		NA	All	49	Completed	Phase 3
NCT00620282	4472870	8199132	Change in Fasting Plasma Glucose (FPG)	liraglutide|glimepiride	liraglutide|placebo|glimepiride	Drug|Drug|Drug	diabetes mellitus|diabetes mellitus, type 2	Diabetes|Diabetes Mellitus, Type 2	Parallel Assignment	Interventional	Treatment	Randomized	The Effect of Liraglutide on Endothelial Function in Subjects With Type 2 Diabetes Mellitus	3	Least squares mean	-35.605	NA		-46.797	-24.413	95		NA	All	49	Completed	Phase 3
NCT00620282	4472871	8199133	Change in HbA1c (Glycosylated Haemoglobin A1c)	liraglutide|glimepiride	liraglutide|placebo|glimepiride	Drug|Drug|Drug	diabetes mellitus|diabetes mellitus, type 2	Diabetes|Diabetes Mellitus, Type 2	Parallel Assignment	Interventional	Treatment	Randomized	The Effect of Liraglutide on Endothelial Function in Subjects With Type 2 Diabetes Mellitus	3	Least squares mean	-0.458	0.0098	ANCOVA	-0.8	-0.116	95		NA	All	49	Completed	Phase 3
NCT00620282	4472872	8199133	Change in HbA1c (Glycosylated Haemoglobin A1c)	liraglutide|glimepiride	liraglutide|placebo|glimepiride	Drug|Drug|Drug	diabetes mellitus|diabetes mellitus, type 2	Diabetes|Diabetes Mellitus, Type 2	Parallel Assignment	Interventional	Treatment	Randomized	The Effect of Liraglutide on Endothelial Function in Subjects With Type 2 Diabetes Mellitus	3	Least squares mean	-0.077	0.6207	ANCOVA	-0.391	0.236	95		NA	All	49	Completed	Phase 3
NCT00620282	4472873	8199133	Change in HbA1c (Glycosylated Haemoglobin A1c)	liraglutide|glimepiride	liraglutide|placebo|glimepiride	Drug|Drug|Drug	diabetes mellitus|diabetes mellitus, type 2	Diabetes|Diabetes Mellitus, Type 2	Parallel Assignment	Interventional	Treatment	Randomized	The Effect of Liraglutide on Endothelial Function in Subjects With Type 2 Diabetes Mellitus	3	Least squares mean	-0.536	0.0023	ANCOVA	-0.868	-0.203	95		NA	All	49	Completed	Phase 3
NCT00620282	4472874	8199134	Change in Sodium Nitroprusside (SNP)-Mediated Forearm Blood Flow (FBF)	liraglutide|glimepiride	liraglutide|placebo|glimepiride	Drug|Drug|Drug	diabetes mellitus|diabetes mellitus, type 2	Diabetes|Diabetes Mellitus, Type 2	Parallel Assignment	Interventional	Treatment	Randomized	The Effect of Liraglutide on Endothelial Function in Subjects With Type 2 Diabetes Mellitus	3	Least squares mean	3.79	0.3435	ANCOVA	-4.194	11.774	95		NA	All	49	Completed	Phase 3
NCT00620282	4472875	8199134	Change in Sodium Nitroprusside (SNP)-Mediated Forearm Blood Flow (FBF)	liraglutide|glimepiride	liraglutide|placebo|glimepiride	Drug|Drug|Drug	diabetes mellitus|diabetes mellitus, type 2	Diabetes|Diabetes Mellitus, Type 2	Parallel Assignment	Interventional	Treatment	Randomized	The Effect of Liraglutide on Endothelial Function in Subjects With Type 2 Diabetes Mellitus	3	Least squares mean	0.709	0.8518	ANCOVA	-6.904	8.322	95		NA	All	49	Completed	Phase 3
NCT00620282	4472876	8199134	Change in Sodium Nitroprusside (SNP)-Mediated Forearm Blood Flow (FBF)	liraglutide|glimepiride	liraglutide|placebo|glimepiride	Drug|Drug|Drug	diabetes mellitus|diabetes mellitus, type 2	Diabetes|Diabetes Mellitus, Type 2	Parallel Assignment	Interventional	Treatment	Randomized	The Effect of Liraglutide on Endothelial Function in Subjects With Type 2 Diabetes Mellitus	3	Least squares mean	4.499	0.2648	ANCOVA	-3.535	12.534	95		NA	All	49	Completed	Phase 3
NCT00620282	4472877	8199135	Change in Acetylcholine (ACh)-Mediated Forearm Blood Flow (FBF)	liraglutide|glimepiride	liraglutide|placebo|glimepiride	Drug|Drug|Drug	diabetes mellitus|diabetes mellitus, type 2	Diabetes|Diabetes Mellitus, Type 2	Parallel Assignment	Interventional	Treatment	Randomized	The Effect of Liraglutide on Endothelial Function in Subjects With Type 2 Diabetes Mellitus	3	Least squares mean	5.35	0.1668	ANCOVA	-2.323	13.024	95		NA	All	49	Completed	Phase 3
NCT00620282	4472878	8199135	Change in Acetylcholine (ACh)-Mediated Forearm Blood Flow (FBF)	liraglutide|glimepiride	liraglutide|placebo|glimepiride	Drug|Drug|Drug	diabetes mellitus|diabetes mellitus, type 2	Diabetes|Diabetes Mellitus, Type 2	Parallel Assignment	Interventional	Treatment	Randomized	The Effect of Liraglutide on Endothelial Function in Subjects With Type 2 Diabetes Mellitus	3	Least squares mean	2.08	0.5681	ANCOVA	-5.215	9.375	95		NA	All	49	Completed	Phase 3
NCT00620282	4472879	8199135	Change in Acetylcholine (ACh)-Mediated Forearm Blood Flow (FBF)	liraglutide|glimepiride	liraglutide|placebo|glimepiride	Drug|Drug|Drug	diabetes mellitus|diabetes mellitus, type 2	Diabetes|Diabetes Mellitus, Type 2	Parallel Assignment	Interventional	Treatment	Randomized	The Effect of Liraglutide on Endothelial Function in Subjects With Type 2 Diabetes Mellitus	3	Least squares mean	7.43	0.0549	ANCOVA	-0.164	15.025	95		NA	All	49	Completed	Phase 3
NCT00620464	4472833	8199107	Bioequivalence of Implanon® and Radiopaque Implanon	desogestrel|etonogestrel	Radiopaque Implanon|Implanon (etonogestrel implant)	Drug|Drug	NA	Contraception	Parallel Assignment	Interventional	Prevention	Randomized	A Bioequivalence Study of IMPLANON and Radiopaque IMPLANON (34528)(P05720)	2		NA	0	Bioequivalence Testing					NA	Female	108	Completed	Phase 3
NCT00620464	4472834	8199108	Bioequivalence of Implanon® and Radiopaque Implanon.	desogestrel|etonogestrel	Radiopaque Implanon|Implanon (etonogestrel implant)	Drug|Drug	NA	Contraception	Parallel Assignment	Interventional	Prevention	Randomized	A Bioequivalence Study of IMPLANON and Radiopaque IMPLANON (34528)(P05720)	2		NA	0.05	Bioequivalence Testing					NA	Female	108	Completed	Phase 3
NCT00620659	4472828	8199077	Epworth Sleepiness Scale (ESS) Score for the Mode Dose of MK0249 Versus Placebo	modafinil	Comparator: MK0249|Comparator: placebo|Comparator: modafinil	Drug|Drug|Drug	apnea|sleepiness|sleep apnea syndromes|syndrome|sleep apnea, obstructive	Excessive Daytime Sleepiness|Hypopnea Syndrome|Sleep Apnea, Obstructive	Crossover Assignment	Interventional	Treatment	Randomized	Treatment of Refractory Excessive Daytime Sleepiness in Patients With Obstructive Sleep Apnea/Hypopnea Syndrome (OSA/HS) Using Nasal Continuous Positive Airway Pressure (nCPAP) Therapy (0249-015)	6		NA	0.003	Mixed Models Analysis					NA	All	125	Terminated	Phase 2
NCT00620659	4472829	8199078	Clinical Global Impressions Scale of Severity Score as it Relates to Excessive Daytime Sleepiness (CGIS-EDS) for the Mode Dose of MK0249 Versus Placebo	modafinil	Comparator: MK0249|Comparator: placebo|Comparator: modafinil	Drug|Drug|Drug	apnea|sleepiness|sleep apnea syndromes|syndrome|sleep apnea, obstructive	Excessive Daytime Sleepiness|Hypopnea Syndrome|Sleep Apnea, Obstructive	Crossover Assignment	Interventional	Treatment	Randomized	Treatment of Refractory Excessive Daytime Sleepiness in Patients With Obstructive Sleep Apnea/Hypopnea Syndrome (OSA/HS) Using Nasal Continuous Positive Airway Pressure (nCPAP) Therapy (0249-015)	6		NA	0.079	Mixed Models Analysis					NA	All	125	Terminated	Phase 2
NCT00620659	4472830	8199079	Mean of Average Maintenance of Wakefulness Test Early for Top 2 Doses Pooled of MK0249 Versus Modafinil	modafinil	Comparator: MK0249|Comparator: placebo|Comparator: modafinil	Drug|Drug|Drug	apnea|sleepiness|sleep apnea syndromes|syndrome|sleep apnea, obstructive	Excessive Daytime Sleepiness|Hypopnea Syndrome|Sleep Apnea, Obstructive	Crossover Assignment	Interventional	Treatment	Randomized	Treatment of Refractory Excessive Daytime Sleepiness in Patients With Obstructive Sleep Apnea/Hypopnea Syndrome (OSA/HS) Using Nasal Continuous Positive Airway Pressure (nCPAP) Therapy (0249-015)	6	Difference in Least Squares Mean	-3.8	NA		-5.23	-2.38	90		NA	All	125	Terminated	Phase 2
NCT00620659	4472831	8199080	Mean of Average Maintenance of Wakefulness Test Early for the Mode Dose of MK0249 Versus Modafinil	modafinil	Comparator: MK0249|Comparator: placebo|Comparator: modafinil	Drug|Drug|Drug	apnea|sleepiness|sleep apnea syndromes|syndrome|sleep apnea, obstructive	Excessive Daytime Sleepiness|Hypopnea Syndrome|Sleep Apnea, Obstructive	Crossover Assignment	Interventional	Treatment	Randomized	Treatment of Refractory Excessive Daytime Sleepiness in Patients With Obstructive Sleep Apnea/Hypopnea Syndrome (OSA/HS) Using Nasal Continuous Positive Airway Pressure (nCPAP) Therapy (0249-015)	6	Difference in Least Squares Mean	-4.11	NA		-5.92	-2.3	90		NA	All	125	Terminated	Phase 2
NCT00620659	4472832	8199081	Mean of Average Maintenance of Wakefulness Test Early for The Mode Dose of MK0249 Versus Placebo	modafinil	Comparator: MK0249|Comparator: placebo|Comparator: modafinil	Drug|Drug|Drug	apnea|sleepiness|sleep apnea syndromes|syndrome|sleep apnea, obstructive	Excessive Daytime Sleepiness|Hypopnea Syndrome|Sleep Apnea, Obstructive	Crossover Assignment	Interventional	Treatment	Randomized	Treatment of Refractory Excessive Daytime Sleepiness in Patients With Obstructive Sleep Apnea/Hypopnea Syndrome (OSA/HS) Using Nasal Continuous Positive Airway Pressure (nCPAP) Therapy (0249-015)	6		NA	0.615	Mixed Models Analysis					NA	All	125	Terminated	Phase 2
NCT00620763	4472827	8199070	Calcium Absorption	NA	High Meat - High Potential Renal Acid Load (PRAL) diet|Low Protein - Low Potential Renal Acid Load (PRAL) diet	Other|Other	NA	Healthy	Crossover Assignment	Interventional	Prevention	Randomized	Calcium Retention as Influenced by Dietary Components That Induce an Acid Load	2	Mean Difference (Final Values)	5	0.02	Mixed Models Analysis			95	Standard Error of the Mean	2	Female	22	Completed	N/A
NCT00620776	4472815	8199058	50 Percent or Greater Reduction in PSWQ Score	venlafaxine hydrochloride	Cognitive Behavioral Therapy|Venlafaxine XR	Behavioral|Drug	anxiety disorders|disease	Generalized Anxiety Disorder	Parallel Assignment	Interventional	Treatment	Randomized	Combined Treatment for Generalized Anxiety Disorder (GAD)	2		NA	0.52	Chi-squared					NA	All	69	Completed	Phase 2
NCT00620776	4472816	8199059	Clinical Response Rate	venlafaxine hydrochloride	Cognitive Behavioral Therapy|Venlafaxine XR	Behavioral|Drug	anxiety disorders|disease	Generalized Anxiety Disorder	Parallel Assignment	Interventional	Treatment	Randomized	Combined Treatment for Generalized Anxiety Disorder (GAD)	2		NA	0.63	Chi-squared					NA	All	69	Completed	Phase 2
NCT00620776	4472817	8199060	Mental Component Score of the 12-item Short Form Survey (SF-12)	venlafaxine hydrochloride	Cognitive Behavioral Therapy|Venlafaxine XR	Behavioral|Drug	anxiety disorders|disease	Generalized Anxiety Disorder	Parallel Assignment	Interventional	Treatment	Randomized	Combined Treatment for Generalized Anxiety Disorder (GAD)	2		NA	0.07	ANCOVA					NA	All	69	Completed	Phase 2
NCT00620776	4472818	8199061	Physical Component Score of the 12-Item Short Form Survey (SF-12)	venlafaxine hydrochloride	Cognitive Behavioral Therapy|Venlafaxine XR	Behavioral|Drug	anxiety disorders|disease	Generalized Anxiety Disorder	Parallel Assignment	Interventional	Treatment	Randomized	Combined Treatment for Generalized Anxiety Disorder (GAD)	2		NA	0.23	ANCOVA					NA	All	69	Completed	Phase 2
NCT00620776	4472819	8199062	Penn State Worry Questionnaire (PSWQ)	venlafaxine hydrochloride	Cognitive Behavioral Therapy|Venlafaxine XR	Behavioral|Drug	anxiety disorders|disease	Generalized Anxiety Disorder	Parallel Assignment	Interventional	Treatment	Randomized	Combined Treatment for Generalized Anxiety Disorder (GAD)	2		NA	0.53	ANCOVA					NA	All	69	Completed	Phase 2
NCT00620776	4472820	8199063	Quality of Life Subscale of the General Health Questionnaire (GHQ)	venlafaxine hydrochloride	Cognitive Behavioral Therapy|Venlafaxine XR	Behavioral|Drug	anxiety disorders|disease	Generalized Anxiety Disorder	Parallel Assignment	Interventional	Treatment	Randomized	Combined Treatment for Generalized Anxiety Disorder (GAD)	2		NA	0.17	ANCOVA					NA	All	69	Completed	Phase 2
NCT00620776	4472821	8199064	Clinical Global Impression (CGI)-Improvement Score	venlafaxine hydrochloride	Cognitive Behavioral Therapy|Venlafaxine XR	Behavioral|Drug	anxiety disorders|disease	Generalized Anxiety Disorder	Parallel Assignment	Interventional	Treatment	Randomized	Combined Treatment for Generalized Anxiety Disorder (GAD)	2		NA	0.95	Mixed Models Analysis					NA	All	69	Completed	Phase 2
NCT00620776	4472822	8199065	Clinical Global Impression (CGI)-Severity Score	venlafaxine hydrochloride	Cognitive Behavioral Therapy|Venlafaxine XR	Behavioral|Drug	anxiety disorders|disease	Generalized Anxiety Disorder	Parallel Assignment	Interventional	Treatment	Randomized	Combined Treatment for Generalized Anxiety Disorder (GAD)	2		NA	0.06	ANCOVA					NA	All	69	Completed	Phase 2
NCT00620776	4472823	8199066	Hamilton Rating Scale for Depression (HAM-D)-17-item Score	venlafaxine hydrochloride	Cognitive Behavioral Therapy|Venlafaxine XR	Behavioral|Drug	anxiety disorders|disease	Generalized Anxiety Disorder	Parallel Assignment	Interventional	Treatment	Randomized	Combined Treatment for Generalized Anxiety Disorder (GAD)	2		NA	0.051	ANCOVA					NA	All	69	Completed	Phase 2
NCT00620776	4472824	8199067	Hospital Anxiety Depression Scale (HAD)-Depression Score	venlafaxine hydrochloride	Cognitive Behavioral Therapy|Venlafaxine XR	Behavioral|Drug	anxiety disorders|disease	Generalized Anxiety Disorder	Parallel Assignment	Interventional	Treatment	Randomized	Combined Treatment for Generalized Anxiety Disorder (GAD)	2		NA	0.86	Mixed Models Analysis					NA	All	69	Completed	Phase 2
NCT00620776	4472825	8199068	Hospital Anxiety Depression Scale (HAD)-Anxiety Score	venlafaxine hydrochloride	Cognitive Behavioral Therapy|Venlafaxine XR	Behavioral|Drug	anxiety disorders|disease	Generalized Anxiety Disorder	Parallel Assignment	Interventional	Treatment	Randomized	Combined Treatment for Generalized Anxiety Disorder (GAD)	2		NA	0.54	Mixed Models Analysis					NA	All	69	Completed	Phase 2
NCT00620776	4472826	8199069	Hamilton Anxiety Rating Scale (HAM-A)	venlafaxine hydrochloride	Cognitive Behavioral Therapy|Venlafaxine XR	Behavioral|Drug	anxiety disorders|disease	Generalized Anxiety Disorder	Parallel Assignment	Interventional	Treatment	Randomized	Combined Treatment for Generalized Anxiety Disorder (GAD)	2		NA	0.17	Mixed Models Analysis					NA	All	69	Completed	Phase 2
NCT00620815	4472807	8199057	To Demonstrate the Equivalence of Antibody Response Against A/H5N1 Strain Elicited by the Three Different Immunization Schedules on Day 43.	mf59 oil emulsion|vaccines	MF59-eTIV-H5N1+ placebo /pandemic influenza vaccine|Pandemic influenza vaccine + placebo /MF59-eTIV-H5N1|Pandemic influenza vaccine + seasonal influenza vaccine /pandemic influenza vaccine|Pandemic influenza vaccine + placebo / MF59-eTIV-H5N1|Pandemic influenza vaccine + seasonal influenza vaccine / pandemic influenza vaccine|MF59-eTIV-H5N1 + Placebo/pandemic influenza vaccine	Biological|Biological|Biological|Biological|Biological|Biological	influenza, human	Influenza	Parallel Assignment	Interventional	Prevention	Randomized	Safety and Immunogenicity of Two Doses of a Tetravalent Influenza Vaccine in Adults Aged 18 Years and Above	6	Geometric Mean Ratios	1.05	NA		0.93	1.19	96.67		NA	All	601	Completed	Phase 2
NCT00620815	4472808	8199057	To Demonstrate the Equivalence of Antibody Response Against A/H5N1 Strain Elicited by the Three Different Immunization Schedules on Day 43.	mf59 oil emulsion|vaccines	MF59-eTIV-H5N1+ placebo /pandemic influenza vaccine|Pandemic influenza vaccine + placebo /MF59-eTIV-H5N1|Pandemic influenza vaccine + seasonal influenza vaccine /pandemic influenza vaccine|Pandemic influenza vaccine + placebo / MF59-eTIV-H5N1|Pandemic influenza vaccine + seasonal influenza vaccine / pandemic influenza vaccine|MF59-eTIV-H5N1 + Placebo/pandemic influenza vaccine	Biological|Biological|Biological|Biological|Biological|Biological	influenza, human	Influenza	Parallel Assignment	Interventional	Prevention	Randomized	Safety and Immunogenicity of Two Doses of a Tetravalent Influenza Vaccine in Adults Aged 18 Years and Above	6	Geometric Mean Ratios	1.14	NA		1.01	1.3	96.67		NA	All	601	Completed	Phase 2
NCT00620815	4472809	8199057	To Demonstrate the Equivalence of Antibody Response Against A/H5N1 Strain Elicited by the Three Different Immunization Schedules on Day 43.	mf59 oil emulsion|vaccines	MF59-eTIV-H5N1+ placebo /pandemic influenza vaccine|Pandemic influenza vaccine + placebo /MF59-eTIV-H5N1|Pandemic influenza vaccine + seasonal influenza vaccine /pandemic influenza vaccine|Pandemic influenza vaccine + placebo / MF59-eTIV-H5N1|Pandemic influenza vaccine + seasonal influenza vaccine / pandemic influenza vaccine|MF59-eTIV-H5N1 + Placebo/pandemic influenza vaccine	Biological|Biological|Biological|Biological|Biological|Biological	influenza, human	Influenza	Parallel Assignment	Interventional	Prevention	Randomized	Safety and Immunogenicity of Two Doses of a Tetravalent Influenza Vaccine in Adults Aged 18 Years and Above	6	Geometric Mean Ratios	0.71	NA		0.44	1.15	96.67		NA	All	601	Completed	Phase 2
NCT00620815	4472812	8199057	To Demonstrate the Equivalence of Antibody Response Against A/H5N1 Strain Elicited by the Three Different Immunization Schedules on Day 43.	mf59 oil emulsion|vaccines	MF59-eTIV-H5N1+ placebo /pandemic influenza vaccine|Pandemic influenza vaccine + placebo /MF59-eTIV-H5N1|Pandemic influenza vaccine + seasonal influenza vaccine /pandemic influenza vaccine|Pandemic influenza vaccine + placebo / MF59-eTIV-H5N1|Pandemic influenza vaccine + seasonal influenza vaccine / pandemic influenza vaccine|MF59-eTIV-H5N1 + Placebo/pandemic influenza vaccine	Biological|Biological|Biological|Biological|Biological|Biological	influenza, human	Influenza	Parallel Assignment	Interventional	Prevention	Randomized	Safety and Immunogenicity of Two Doses of a Tetravalent Influenza Vaccine in Adults Aged 18 Years and Above	6	Geometric Mean Ratio	0.89	NA		0.8	0.99	96.67		NA	All	601	Completed	Phase 2
NCT00620815	4472810	8199057	To Demonstrate the Equivalence of Antibody Response Against A/H5N1 Strain Elicited by the Three Different Immunization Schedules on Day 43.	mf59 oil emulsion|vaccines	MF59-eTIV-H5N1+ placebo /pandemic influenza vaccine|Pandemic influenza vaccine + placebo /MF59-eTIV-H5N1|Pandemic influenza vaccine + seasonal influenza vaccine /pandemic influenza vaccine|Pandemic influenza vaccine + placebo / MF59-eTIV-H5N1|Pandemic influenza vaccine + seasonal influenza vaccine / pandemic influenza vaccine|MF59-eTIV-H5N1 + Placebo/pandemic influenza vaccine	Biological|Biological|Biological|Biological|Biological|Biological	influenza, human	Influenza	Parallel Assignment	Interventional	Prevention	Randomized	Safety and Immunogenicity of Two Doses of a Tetravalent Influenza Vaccine in Adults Aged 18 Years and Above	6	Geometric Mean Ratios	0.85	NA		0.52	1.38	96.67		NA	All	601	Completed	Phase 2
NCT00620815	4472813	8199057	To Demonstrate the Equivalence of Antibody Response Against A/H5N1 Strain Elicited by the Three Different Immunization Schedules on Day 43.	mf59 oil emulsion|vaccines	MF59-eTIV-H5N1+ placebo /pandemic influenza vaccine|Pandemic influenza vaccine + placebo /MF59-eTIV-H5N1|Pandemic influenza vaccine + seasonal influenza vaccine /pandemic influenza vaccine|Pandemic influenza vaccine + placebo / MF59-eTIV-H5N1|Pandemic influenza vaccine + seasonal influenza vaccine / pandemic influenza vaccine|MF59-eTIV-H5N1 + Placebo/pandemic influenza vaccine	Biological|Biological|Biological|Biological|Biological|Biological	influenza, human	Influenza	Parallel Assignment	Interventional	Prevention	Randomized	Safety and Immunogenicity of Two Doses of a Tetravalent Influenza Vaccine in Adults Aged 18 Years and Above	6	Geometric Mean Ratios	1.01	NA		0.91	1.12	96.67		NA	All	601	Completed	Phase 2
NCT00620815	4472806	8199057	To Demonstrate the Equivalence of Antibody Response Against A/H5N1 Strain Elicited by the Three Different Immunization Schedules on Day 43.	mf59 oil emulsion|vaccines	MF59-eTIV-H5N1+ placebo /pandemic influenza vaccine|Pandemic influenza vaccine + placebo /MF59-eTIV-H5N1|Pandemic influenza vaccine + seasonal influenza vaccine /pandemic influenza vaccine|Pandemic influenza vaccine + placebo / MF59-eTIV-H5N1|Pandemic influenza vaccine + seasonal influenza vaccine / pandemic influenza vaccine|MF59-eTIV-H5N1 + Placebo/pandemic influenza vaccine	Biological|Biological|Biological|Biological|Biological|Biological	influenza, human	Influenza	Parallel Assignment	Interventional	Prevention	Randomized	Safety and Immunogenicity of Two Doses of a Tetravalent Influenza Vaccine in Adults Aged 18 Years and Above	6	Geometric Mean Ratios	0.92	NA		0.81	1.04	96.67		NA	All	601	Completed	Phase 2
NCT00620815	4472811	8199057	To Demonstrate the Equivalence of Antibody Response Against A/H5N1 Strain Elicited by the Three Different Immunization Schedules on Day 43.	mf59 oil emulsion|vaccines	MF59-eTIV-H5N1+ placebo /pandemic influenza vaccine|Pandemic influenza vaccine + placebo /MF59-eTIV-H5N1|Pandemic influenza vaccine + seasonal influenza vaccine /pandemic influenza vaccine|Pandemic influenza vaccine + placebo / MF59-eTIV-H5N1|Pandemic influenza vaccine + seasonal influenza vaccine / pandemic influenza vaccine|MF59-eTIV-H5N1 + Placebo/pandemic influenza vaccine	Biological|Biological|Biological|Biological|Biological|Biological	influenza, human	Influenza	Parallel Assignment	Interventional	Prevention	Randomized	Safety and Immunogenicity of Two Doses of a Tetravalent Influenza Vaccine in Adults Aged 18 Years and Above	6	Geometric Mean Ratios	1.19	NA		0.74	1.93	96.67		NA	All	601	Completed	Phase 2
NCT00620815	4472814	8199057	To Demonstrate the Equivalence of Antibody Response Against A/H5N1 Strain Elicited by the Three Different Immunization Schedules on Day 43.	mf59 oil emulsion|vaccines	MF59-eTIV-H5N1+ placebo /pandemic influenza vaccine|Pandemic influenza vaccine + placebo /MF59-eTIV-H5N1|Pandemic influenza vaccine + seasonal influenza vaccine /pandemic influenza vaccine|Pandemic influenza vaccine + placebo / MF59-eTIV-H5N1|Pandemic influenza vaccine + seasonal influenza vaccine / pandemic influenza vaccine|MF59-eTIV-H5N1 + Placebo/pandemic influenza vaccine	Biological|Biological|Biological|Biological|Biological|Biological	influenza, human	Influenza	Parallel Assignment	Interventional	Prevention	Randomized	Safety and Immunogenicity of Two Doses of a Tetravalent Influenza Vaccine in Adults Aged 18 Years and Above	6	Group Mean Ratio	1.13	NA		1.02	1.25	96.67		NA	All	601	Completed	Phase 2
NCT00620828	4472801	8199044	Postoperative Day 1 Physical Therapy Outcome - Straight Leg Raise	NA	Placebo saline injection|Ropivicaine 0.5%	Other|Drug	pain, postoperative	Osteoarthritis	Parallel Assignment	Interventional	Supportive Care	Randomized	The Role of Intra-Operative Intracapsular Blocks in Post-Operative Pain Management Following Total Knee Arthroplasty	2		NA	0.05	Chi-squared					NA	All	67	Completed	Phase 4
NCT00620828	4472802	8199045	Postoperative Day 1 Physical Therapy Outcome- Knee Extension and Flexion	NA	Placebo saline injection|Ropivicaine 0.5%	Other|Drug	pain, postoperative	Osteoarthritis	Parallel Assignment	Interventional	Supportive Care	Randomized	The Role of Intra-Operative Intracapsular Blocks in Post-Operative Pain Management Following Total Knee Arthroplasty	2		NA	0.05	t-test, 1 sided					NA	All	67	Completed	Phase 4
NCT00620828	4472803	8199046	Postoperative Day 1 Physical Therapy Outcome - Ambulation Distance	NA	Placebo saline injection|Ropivicaine 0.5%	Other|Drug	pain, postoperative	Osteoarthritis	Parallel Assignment	Interventional	Supportive Care	Randomized	The Role of Intra-Operative Intracapsular Blocks in Post-Operative Pain Management Following Total Knee Arthroplasty	2		NA	0.05	t-test, 1 sided					NA	All	67	Completed	Phase 4
NCT00620828	4472804	8199047	Total Fentanyl Patient-Controlled Anesthesia (PCA) Narcotic Consumption	NA	Placebo saline injection|Ropivicaine 0.5%	Other|Drug	pain, postoperative	Osteoarthritis	Parallel Assignment	Interventional	Supportive Care	Randomized	The Role of Intra-Operative Intracapsular Blocks in Post-Operative Pain Management Following Total Knee Arthroplasty	2		NA	0.05	ANOVA					NA	All	67	Completed	Phase 4
NCT00620828	4472805	8199048	Numeric Pain Score	NA	Placebo saline injection|Ropivicaine 0.5%	Other|Drug	pain, postoperative	Osteoarthritis	Parallel Assignment	Interventional	Supportive Care	Randomized	The Role of Intra-Operative Intracapsular Blocks in Post-Operative Pain Management Following Total Knee Arthroplasty	2		NA	0.05	t-test, 2 sided					NA	All	67	Completed	Phase 4
NCT00621140	4472789	8199020	Adjusted Means for 2h Post Prandial Blood Glucose (PPG) Change From Baseline at Week 24	linagliptin	linagliptin|placebo	Drug|Drug	diabetes mellitus, type 2	Diabetes Mellitus, Type 2	Parallel Assignment	Interventional	Treatment	Randomized	Efficacy and Safety of BI 1356 (Linagliptin) Versus Placebo in Type 2 Diabetic Patients With Insufficient Glycemic Control	2	Mean Difference (Final Values)	-58.38	0.0001	ANCOVA	-82.33	-34.43	95	Standard Deviation	12.05	All	503	Completed	Phase 3
NCT00621140	4472790	8199021	Percentage of Patients With HbA1c Lowering by 0.5% at Week 24	linagliptin	linagliptin|placebo	Drug|Drug	diabetes mellitus, type 2	Diabetes Mellitus, Type 2	Parallel Assignment	Interventional	Treatment	Randomized	Efficacy and Safety of BI 1356 (Linagliptin) Versus Placebo in Type 2 Diabetic Patients With Insufficient Glycemic Control	2	Odds Ratio (OR)	4.243	0.0001	Regression, Logistic	2.665	6.755	95		NA	All	503	Completed	Phase 3
NCT00621140	4472791	8199023	Percentage of Patients With HbA1c <6.5% at Week 24	linagliptin	linagliptin|placebo	Drug|Drug	diabetes mellitus, type 2	Diabetes Mellitus, Type 2	Parallel Assignment	Interventional	Treatment	Randomized	Efficacy and Safety of BI 1356 (Linagliptin) Versus Placebo in Type 2 Diabetic Patients With Insufficient Glycemic Control	2	Odds Ratio (OR)	2.436	0.0323	Regression, Logistic	1.078	5.507	95		NA	All	503	Completed	Phase 3
NCT00621140	4472792	8199025	Percentage of Patients With HbA1c <7.0% at Week 24	linagliptin	linagliptin|placebo	Drug|Drug	diabetes mellitus, type 2	Diabetes Mellitus, Type 2	Parallel Assignment	Interventional	Treatment	Randomized	Efficacy and Safety of BI 1356 (Linagliptin) Versus Placebo in Type 2 Diabetic Patients With Insufficient Glycemic Control	2	Odds Ratio (OR)	2.869	0.0006	Regression, Logistic	1.575	5.225	95		NA	All	503	Completed	Phase 3
NCT00621140	4472793	8199026	FPG Change From Baseline at Week 18	linagliptin	linagliptin|placebo	Drug|Drug	diabetes mellitus, type 2	Diabetes Mellitus, Type 2	Parallel Assignment	Interventional	Treatment	Randomized	Efficacy and Safety of BI 1356 (Linagliptin) Versus Placebo in Type 2 Diabetic Patients With Insufficient Glycemic Control	2	Mean Difference (Final Values)	-20.36	0.0001	ANCOVA	-27.05	-13.68	95	Standard Error of the Mean	3.4	All	503	Completed	Phase 3
NCT00621140	4472794	8199027	FPG Change From Baseline at Week 12	linagliptin	linagliptin|placebo	Drug|Drug	diabetes mellitus, type 2	Diabetes Mellitus, Type 2	Parallel Assignment	Interventional	Treatment	Randomized	Efficacy and Safety of BI 1356 (Linagliptin) Versus Placebo in Type 2 Diabetic Patients With Insufficient Glycemic Control	2	Mean Difference (Final Values)	-20.98	0.0001	ANCOVA	-27.21	-14.75	95	Standard Error of the Mean	3.17	All	503	Completed	Phase 3
NCT00621140	4472795	8199028	FPG Change From Baseline at Week 6	linagliptin	linagliptin|placebo	Drug|Drug	diabetes mellitus, type 2	Diabetes Mellitus, Type 2	Parallel Assignment	Interventional	Treatment	Randomized	Efficacy and Safety of BI 1356 (Linagliptin) Versus Placebo in Type 2 Diabetic Patients With Insufficient Glycemic Control	2	Mean Difference (Final Values)	-17.6	0.0001	ANCOVA	-23.11	-12.08	95	Standard Error of the Mean	2.81	All	503	Completed	Phase 3
NCT00621140	4472796	8199029	FPG Change From Baseline at Week 24	linagliptin	linagliptin|placebo	Drug|Drug	diabetes mellitus, type 2	Diabetes Mellitus, Type 2	Parallel Assignment	Interventional	Treatment	Randomized	Efficacy and Safety of BI 1356 (Linagliptin) Versus Placebo in Type 2 Diabetic Patients With Insufficient Glycemic Control	2	Mean Difference (Final Values)	-23.31	0.0001	ANCOVA	-30.37	-16.26	95	Standard Error of the Mean	3.59	All	503	Completed	Phase 3
NCT00621140	4472797	8199030	HbA1c Change From Baseline at Week 18	linagliptin	linagliptin|placebo	Drug|Drug	diabetes mellitus, type 2	Diabetes Mellitus, Type 2	Parallel Assignment	Interventional	Treatment	Randomized	Efficacy and Safety of BI 1356 (Linagliptin) Versus Placebo in Type 2 Diabetic Patients With Insufficient Glycemic Control	2	Mean Difference (Final Values)	-0.66	0.0001	ANCOVA	-0.82	-0.49	95	Standard Error of the Mean	0.08	All	503	Completed	Phase 3
NCT00621140	4472798	8199031	HbA1c Change From Baseline at Week 12	linagliptin	linagliptin|placebo	Drug|Drug	diabetes mellitus, type 2	Diabetes Mellitus, Type 2	Parallel Assignment	Interventional	Treatment	Randomized	Efficacy and Safety of BI 1356 (Linagliptin) Versus Placebo in Type 2 Diabetic Patients With Insufficient Glycemic Control	2	Mean Difference (Final Values)	-0.61	0.0001	ANCOVA	-0.76	-0.47	95	Standard Error of the Mean	0.08	All	503	Completed	Phase 3
NCT00621140	4472799	8199032	HbA1c Change From Baseline at Week 6	linagliptin	linagliptin|placebo	Drug|Drug	diabetes mellitus, type 2	Diabetes Mellitus, Type 2	Parallel Assignment	Interventional	Treatment	Randomized	Efficacy and Safety of BI 1356 (Linagliptin) Versus Placebo in Type 2 Diabetic Patients With Insufficient Glycemic Control	2	Mean Difference (Final Values)	-0.46	0.0001	ANCOVA	-0.58	-0.34	95	Standard Error of the Mean	0.06	All	503	Completed	Phase 3
NCT00621140	4472800	8199033	HbA1c Change From Baseline at Week 24	linagliptin	linagliptin|placebo	Drug|Drug	diabetes mellitus, type 2	Diabetes Mellitus, Type 2	Parallel Assignment	Interventional	Treatment	Randomized	Efficacy and Safety of BI 1356 (Linagliptin) Versus Placebo in Type 2 Diabetic Patients With Insufficient Glycemic Control	2	Mean Difference (Final Values)	-0.69	0.0001	ANCOVA	-0.85	-0.53	95	Standard Error of the Mean	0.08	All	503	Completed	Phase 3
NCT00621348	4472788	8198973	Incidence of Hyponatremia (Defined as Serum Sodium Less Than 130 mmol/L)	NA	Isotonic fluid|Hypotonic fluid|Hypotonic fluid	Drug|Drug|Drug	hyponatremia	Hyponatremia	Parallel Assignment	Interventional	Treatment	Randomized	Maintenance Intravenous Fluids in Children	3	Risk Ratio (RR)	0.12	0.05	Fisher Exact	0.016	0.93	95	Standard Error of the Mean	0	All	167	Completed	Phase 3
NCT00621504	4472787	8198969	Clinical Cure Rate at Test-of-Cure (TOC) in the Modified Intent-to-Treat Efficacy (MITTE) Populations	clarithromycin|ceftaroline fosamil|ceftriaxone	Ceftaroline fosamil for Injection|IV Ceftriaxone|Placebo|Clarithromycin	Drug|Drug|Drug|Drug	pneumonia|pneumonia, bacterial	Bacterial Pneumonia	Parallel Assignment	Interventional	Treatment	Randomized	Comparative Study of Ceftaroline vs. Ceftriaxone in Adult Subjects With Community-Acquired Pneumonia	2	Risk Difference (RD)	6.2	NA		-0.2	12.6	95		NA	All	606	Completed	Phase 3
NCT00621530	4472782	8198953	Neuropathic Pain Symptom Inventory	ketorolac tromethamine|ketorolac	ketorolac tromethamine opthalmic solution|placebo	Drug|Drug	hypersensitivity	Hip Arthroplasty	Parallel Assignment	Interventional	Treatment	Randomized	Effect of Spinal Ketorolac on Mechanical Hypersensitivity After a Total Hip Replacement	2		NA	0	ANOVA					NA	All	62	Terminated	Phase 2
NCT00621530	4472783	8198954	McGill Affective Pain	ketorolac tromethamine|ketorolac	ketorolac tromethamine opthalmic solution|placebo	Drug|Drug	hypersensitivity	Hip Arthroplasty	Parallel Assignment	Interventional	Treatment	Randomized	Effect of Spinal Ketorolac on Mechanical Hypersensitivity After a Total Hip Replacement	2		NA	0	ANOVA					NA	All	62	Terminated	Phase 2
NCT00621530	4472784	8198955	McGill Pain Intensity	ketorolac tromethamine|ketorolac	ketorolac tromethamine opthalmic solution|placebo	Drug|Drug	hypersensitivity	Hip Arthroplasty	Parallel Assignment	Interventional	Treatment	Randomized	Effect of Spinal Ketorolac on Mechanical Hypersensitivity After a Total Hip Replacement	2		NA	0	ANOVA					NA	All	62	Terminated	Phase 2
NCT00621530	4472785	8198956	Present Pain Intensity	ketorolac tromethamine|ketorolac	ketorolac tromethamine opthalmic solution|placebo	Drug|Drug	hypersensitivity	Hip Arthroplasty	Parallel Assignment	Interventional	Treatment	Randomized	Effect of Spinal Ketorolac on Mechanical Hypersensitivity After a Total Hip Replacement	2		NA	0	ANOVA					NA	All	62	Terminated	Phase 2
NCT00621530	4472786	8198957	Area of Hypersensitivity to Mechanical Stimuli Surrounding the Wound 48 Hours After Surgery	ketorolac tromethamine|ketorolac	ketorolac tromethamine opthalmic solution|placebo	Drug|Drug	hypersensitivity	Hip Arthroplasty	Parallel Assignment	Interventional	Treatment	Randomized	Effect of Spinal Ketorolac on Mechanical Hypersensitivity After a Total Hip Replacement	2	Median Difference (Final Values)	0	0	Wilcoxon (Mann-Whitney)					NA	All	62	Terminated	Phase 2
NCT00621751	4472778	8198940	Proportion of Participants With Minimal Clinically Important Difference -- Observer Rating	carbamazepine	Carbamazepine|Placebo	Drug|Drug	aggression|wounds and injuries|brain injuries|brain injuries, traumatic	Traumatic Brain Injury	Parallel Assignment	Interventional	Treatment	Randomized	Carbamazepine for the Treatment of Chronic Post-Traumatic Brain Injury Irritability and Aggression	2		NA	0.05	ANCOVA					NA	All	74	Completed	N/A
NCT00621751	4472779	8198941	Neuropsychiatric Inventory Irritability-Aggression Domains Composite Measure -- Observer	carbamazepine	Carbamazepine|Placebo	Drug|Drug	aggression|wounds and injuries|brain injuries|brain injuries, traumatic	Traumatic Brain Injury	Parallel Assignment	Interventional	Treatment	Randomized	Carbamazepine for the Treatment of Chronic Post-Traumatic Brain Injury Irritability and Aggression	2	Median Difference (Final Values)	36.7	0.6	ANCOVA					NA	All	74	Completed	N/A
NCT00621855	4472768	8198910	Number of Participants With Any Reduction of D-dimer Concentration	dabigatran	placebo|dabigatran etexilate|dabigatran etexilate|dabigatran etexilate|dabigatran etexilate	Drug|Drug|Drug|Drug|Drug	acute coronary syndrome|coronary disease	Coronary Disease	Parallel Assignment	Interventional	Treatment	Randomized	RE-DEEM Dose Finding Study for Dabigatran Etexilate in Patients With Acute Coronary Syndrome	5		NA	0.001	Cochran-Armitage test for linear trend					NA	All	1878	Completed	Phase 2
NCT00621855	4472769	8198913	Number of Participants Displaying the Composite of Major and Clinically Relevant Minor Bleeding Events During Total Observation Time	dabigatran	placebo|dabigatran etexilate|dabigatran etexilate|dabigatran etexilate|dabigatran etexilate	Drug|Drug|Drug|Drug|Drug	acute coronary syndrome|coronary disease	Coronary Disease	Parallel Assignment	Interventional	Treatment	Randomized	RE-DEEM Dose Finding Study for Dabigatran Etexilate in Patients With Acute Coronary Syndrome	5		NA	0.001	Cochran-Armitage test for linear trend					NA	All	1878	Completed	Phase 2
NCT00621959	4472766	8198895	Change From Baseline in Overall Rhinoconjunctivitis Quality of Life Questionnaire (RQLQ) Score	levocetirizine	levocetirizine dihydrochloride|placebo	Drug|Drug	rhinitis, allergic, seasonal|rhinitis, allergic|rhinitis	Seasonal Allergic Rhinitis	Parallel Assignment	Interventional	Treatment	Randomized	A Study Evaluating the Efficacy and Impact on Health-related Quality of Life of Levocetirizine in Adults With Seasonal Allergic Rhinitis	2	Mean Difference (Final Values)	-0.08	0.442	ANCOVA	-0.27	0.12	95		NA	All	596	Completed	Phase 4
NCT00621959	4472767	8198896	Mean 24-hour Reflective Total 5 Symptoms Score (T5SS)	levocetirizine	levocetirizine dihydrochloride|placebo	Drug|Drug	rhinitis, allergic, seasonal|rhinitis, allergic|rhinitis	Seasonal Allergic Rhinitis	Parallel Assignment	Interventional	Treatment	Randomized	A Study Evaluating the Efficacy and Impact on Health-related Quality of Life of Levocetirizine in Adults With Seasonal Allergic Rhinitis	2	Mean Difference (Final Values)	-0.14	0.546	ANCOVA	-0.59	0.31	95		NA	All	596	Completed	Phase 4
NCT00622284	4472750	8198878	2 hr Postprandial Glucose (PPG) Change From Baseline at Week 104	glimepiride|linagliptin	Placebo identical to BI 1356 5mg|Placebo identical to Glimepiride 1mg or 2mg or 3mg or 4 mg|BI 1356|Glimepiride	Drug|Drug|Drug|Drug	diabetes mellitus, type 2	Diabetes Mellitus, Type 2	Parallel Assignment	Interventional	Treatment	Randomized	Efficacy and Safety of BI 1356 in Combination With Metformin in Patients With Type 2 Diabetes	2	Least Squares Mean Difference	-9.47	0.0918	ANCOVA	-21.07	1.59	95	Standard Error of the Mean	5.77	All	1560	Completed	Phase 3
NCT00622284	4472751	8198879	Percentage of Patients With HbA1c Lowering by 0.5% at Week 104	glimepiride|linagliptin	Placebo identical to BI 1356 5mg|Placebo identical to Glimepiride 1mg or 2mg or 3mg or 4 mg|BI 1356|Glimepiride	Drug|Drug|Drug|Drug	diabetes mellitus, type 2	Diabetes Mellitus, Type 2	Parallel Assignment	Interventional	Treatment	Randomized	Efficacy and Safety of BI 1356 in Combination With Metformin in Patients With Type 2 Diabetes	2	Odds Ratio (OR)	0.7	0.0018	Regression, Logistic	0.56	0.875	95		NA	All	1560	Completed	Phase 3
NCT00622284	4472752	8198880	Percentage of Patients With HbA1c <6.5% at Week 104	glimepiride|linagliptin	Placebo identical to BI 1356 5mg|Placebo identical to Glimepiride 1mg or 2mg or 3mg or 4 mg|BI 1356|Glimepiride	Drug|Drug|Drug|Drug	diabetes mellitus, type 2	Diabetes Mellitus, Type 2	Parallel Assignment	Interventional	Treatment	Randomized	Efficacy and Safety of BI 1356 in Combination With Metformin in Patients With Type 2 Diabetes	2	Odds Ratio (OR)	0.689	0.024	Regression, Logistic	0.498	0.952	95		NA	All	1560	Completed	Phase 3
NCT00622284	4472753	8198881	Percentage of Patients With HbA1c <6.5% at Week 52	glimepiride|linagliptin	Placebo identical to BI 1356 5mg|Placebo identical to Glimepiride 1mg or 2mg or 3mg or 4 mg|BI 1356|Glimepiride	Drug|Drug|Drug|Drug	diabetes mellitus, type 2	Diabetes Mellitus, Type 2	Parallel Assignment	Interventional	Treatment	Randomized	Efficacy and Safety of BI 1356 in Combination With Metformin in Patients With Type 2 Diabetes	2	Odds Ratio (OR)	0.648	0.0025	Regression, Logistic	0.489	0.859	95		NA	All	1560	Completed	Phase 3
NCT00622284	4472754	8198882	Percentage of Patients With HbA1c <7.0% at Week 104	glimepiride|linagliptin	Placebo identical to BI 1356 5mg|Placebo identical to Glimepiride 1mg or 2mg or 3mg or 4 mg|BI 1356|Glimepiride	Drug|Drug|Drug|Drug	diabetes mellitus, type 2	Diabetes Mellitus, Type 2	Parallel Assignment	Interventional	Treatment	Randomized	Efficacy and Safety of BI 1356 in Combination With Metformin in Patients With Type 2 Diabetes	2	Odds Ratio (OR)	0.654	0.003	Regression, Logistic	0.494	0.866	95		NA	All	1560	Completed	Phase 3
NCT00622284	4472755	8198883	Percentage of Patients With HbA1c <7.0% at Week 52	glimepiride|linagliptin	Placebo identical to BI 1356 5mg|Placebo identical to Glimepiride 1mg or 2mg or 3mg or 4 mg|BI 1356|Glimepiride	Drug|Drug|Drug|Drug	diabetes mellitus, type 2	Diabetes Mellitus, Type 2	Parallel Assignment	Interventional	Treatment	Randomized	Efficacy and Safety of BI 1356 in Combination With Metformin in Patients With Type 2 Diabetes	2	Odds Ratio (OR)	0.625	0.0004	Regression, Logistic	0.482	0.811	95		NA	All	1560	Completed	Phase 3
NCT00622284	4472756	8198884	Fasting Plasma Glucose (FPG) Change From Baseline at Week 104	glimepiride|linagliptin	Placebo identical to BI 1356 5mg|Placebo identical to Glimepiride 1mg or 2mg or 3mg or 4 mg|BI 1356|Glimepiride	Drug|Drug|Drug|Drug	diabetes mellitus, type 2	Diabetes Mellitus, Type 2	Parallel Assignment	Interventional	Treatment	Randomized	Efficacy and Safety of BI 1356 in Combination With Metformin in Patients With Type 2 Diabetes	2	Least Squares Mean Difference	6.38	0.0012	ANCOVA	2.51	10.25	95	Standard Error of the Mean	1.97	All	1560	Completed	Phase 3
NCT00622284	4472757	8198885	Fasting Plasma Glucose (FPG) Change From Baseline at Week 52	glimepiride|linagliptin	Placebo identical to BI 1356 5mg|Placebo identical to Glimepiride 1mg or 2mg or 3mg or 4 mg|BI 1356|Glimepiride	Drug|Drug|Drug|Drug	diabetes mellitus, type 2	Diabetes Mellitus, Type 2	Parallel Assignment	Interventional	Treatment	Randomized	Efficacy and Safety of BI 1356 in Combination With Metformin in Patients With Type 2 Diabetes	2	Least Squares Mean Difference	6.84	0.0001	ANCOVA	3.51	10.16	95	Standard Error of the Mean	1.7	All	1560	Completed	Phase 3
NCT00622284	4472758	8198886	Incidence of Hypoglycaemic Events up to 104 Weeks	glimepiride|linagliptin	Placebo identical to BI 1356 5mg|Placebo identical to Glimepiride 1mg or 2mg or 3mg or 4 mg|BI 1356|Glimepiride	Drug|Drug|Drug|Drug	diabetes mellitus, type 2	Diabetes Mellitus, Type 2	Parallel Assignment	Interventional	Treatment	Randomized	Efficacy and Safety of BI 1356 in Combination With Metformin in Patients With Type 2 Diabetes	2		NA	0.0001	Cochran-Mantel-Haenszel					NA	All	1560	Completed	Phase 3
NCT00622284	4472759	8198887	Incidence of Hypoglycaemic Events up to 52 Weeks	glimepiride|linagliptin	Placebo identical to BI 1356 5mg|Placebo identical to Glimepiride 1mg or 2mg or 3mg or 4 mg|BI 1356|Glimepiride	Drug|Drug|Drug|Drug	diabetes mellitus, type 2	Diabetes Mellitus, Type 2	Parallel Assignment	Interventional	Treatment	Randomized	Efficacy and Safety of BI 1356 in Combination With Metformin in Patients With Type 2 Diabetes	2		NA	0.0001	Cochran-Mantel-Haenszel					NA	All	1560	Completed	Phase 3
NCT00622284	4472760	8198888	Body Weight Change From Baseline at Week 104	glimepiride|linagliptin	Placebo identical to BI 1356 5mg|Placebo identical to Glimepiride 1mg or 2mg or 3mg or 4 mg|BI 1356|Glimepiride	Drug|Drug|Drug|Drug	diabetes mellitus, type 2	Diabetes Mellitus, Type 2	Parallel Assignment	Interventional	Treatment	Randomized	Efficacy and Safety of BI 1356 in Combination With Metformin in Patients With Type 2 Diabetes	2	Least Squares Mean Difference	-2.68	0.0001	ANCOVA	-3.17	-2.19	97.5	Standard Error of the Mean	0.22	All	1560	Completed	Phase 3
NCT00622284	4472761	8198889	Body Weight Change From Baseline at Week 52	glimepiride|linagliptin	Placebo identical to BI 1356 5mg|Placebo identical to Glimepiride 1mg or 2mg or 3mg or 4 mg|BI 1356|Glimepiride	Drug|Drug|Drug|Drug	diabetes mellitus, type 2	Diabetes Mellitus, Type 2	Parallel Assignment	Interventional	Treatment	Randomized	Efficacy and Safety of BI 1356 in Combination With Metformin in Patients With Type 2 Diabetes	2	Least Squares Mean Difference	-2.5	0.0001	ANCOVA	-2.91	-2.09	97.5	Standard Error of the Mean	0.18	All	1560	Completed	Phase 3
NCT00622284	4472762	8198890	HbA1c Change From Baseline at Week 104	glimepiride|linagliptin	Placebo identical to BI 1356 5mg|Placebo identical to Glimepiride 1mg or 2mg or 3mg or 4 mg|BI 1356|Glimepiride	Drug|Drug|Drug|Drug	diabetes mellitus, type 2	Diabetes Mellitus, Type 2	Parallel Assignment	Interventional	Treatment	Randomized	Efficacy and Safety of BI 1356 in Combination With Metformin in Patients With Type 2 Diabetes	2	Least Squares Mean Difference	0.2	0.0004	ANCOVA	0.09	0.3	97.5	Standard Error of the Mean	0.05	All	1560	Completed	Phase 3
NCT00622284	4472763	8198891	HbA1c Change From Baseline at Week 52	glimepiride|linagliptin	Placebo identical to BI 1356 5mg|Placebo identical to Glimepiride 1mg or 2mg or 3mg or 4 mg|BI 1356|Glimepiride	Drug|Drug|Drug|Drug	diabetes mellitus, type 2	Diabetes Mellitus, Type 2	Parallel Assignment	Interventional	Treatment	Randomized	Efficacy and Safety of BI 1356 in Combination With Metformin in Patients With Type 2 Diabetes	2	Least Squares Mean Difference	0.22	0.0005	ANCOVA	0.13	0.31	97.5	Standard Error of the Mean	0.04	All	1560	Completed	Phase 3
NCT00622440	4472748	8198838	Final Response of Anal High-grade Squamous Intraepithelial Lesions (HSIL)	NA	AIJP (Arnebia Indigo Jade Pearl)|Placebo	Drug|Drug	anus neoplasms	Anus Neoplasms	Parallel Assignment	Interventional	Treatment	Randomized	Treatment of Anal High-grade Squamous Intraepithelial Lesions (HSIL) Through Use of a Chinese Herbal Topical Cream	2	Wilcoxon Rank Sum Effect Size	0.275	0.042	Wilcoxon rank sum			95		NA	All	70	Completed	Phase 2
NCT00622518	4472747	8198816	Resolution of Otitis Media Symptoms	NA	Hyland's earache drops	Drug	otitis|otitis media	Acute Otitis Media	Parallel Assignment	Interventional	Supportive Care	Randomized	Ear Drops for Children With Otitis Media	2		NA	0.002	linear mixed model					NA	All	119	Completed	N/A
NCT00622700	4472743	8198791	Core Treatment Period: Time to Conversion to Definite Multiple Sclerosis (DMS)	NA	Teriflunomide|Placebo	Drug|Drug	sclerosis|multiple sclerosis	Multiple Sclerosis	Parallel Assignment	Interventional	Treatment	Randomized	Phase III Study With Teriflunomide Versus Placebo in Patients With First Clinical Symptom of Multiple Sclerosis	3	Hazard Ratio (HR)	0.686	0.002	Wald chi-squared	0.54	0.871	95		NA	All	618	Completed	Phase 3
NCT00622700	4472744	8198791	Core Treatment Period: Time to Conversion to Definite Multiple Sclerosis (DMS)	NA	Teriflunomide|Placebo	Drug|Drug	sclerosis|multiple sclerosis	Multiple Sclerosis	Parallel Assignment	Interventional	Treatment	Randomized	Phase III Study With Teriflunomide Versus Placebo in Patients With First Clinical Symptom of Multiple Sclerosis	3	Hazard Ratio (HR)	0.651	0.0003	Wald chi-squared	0.515	0.822	95		NA	All	618	Completed	Phase 3
NCT00622700	4472746	8198792	Core Treatment Period: Time to Conversion to Clinically Deﬁnite Multiple Sclerosis (CDMS)	NA	Teriflunomide|Placebo	Drug|Drug	sclerosis|multiple sclerosis	Multiple Sclerosis	Parallel Assignment	Interventional	Treatment	Randomized	Phase III Study With Teriflunomide Versus Placebo in Patients With First Clinical Symptom of Multiple Sclerosis	3	Hazard Ratio (HR)	0.574	0.0087	Wald chi-squared	0.379	0.869	95		NA	All	618	Completed	Phase 3
NCT00622700	4472745	8198792	Core Treatment Period: Time to Conversion to Clinically Deﬁnite Multiple Sclerosis (CDMS)	NA	Teriflunomide|Placebo	Drug|Drug	sclerosis|multiple sclerosis	Multiple Sclerosis	Parallel Assignment	Interventional	Treatment	Randomized	Phase III Study With Teriflunomide Versus Placebo in Patients With First Clinical Symptom of Multiple Sclerosis	3	Hazard Ratio (HR)	0.628	0.0271	Wald chi-squared	0.416	0.949	95		NA	All	618	Completed	Phase 3
NCT00623363	4472738	8198706	Change From Baseline in the Percentage of "On" Time Without Dyskinesia Averaged Over Days 1 and 2 in Participants Treated With SUN N4057 and Those Treated With a Placebo	piclozotan	piclozotan|0.9% sodium chloride (normal saline)	Drug|Drug	parkinson disease	Parkinson's Disease	Parallel Assignment	Interventional	Treatment	Randomized	Preliminary Study of Piclozotan in Patients With Motor Complications Associated With Parkinson's Disease	2	Least Squares (LS) Mean	19.59	0.16	ANCOVA	7.04	32.14	95		NA	All	27	Completed	Phase 2
NCT00623363	4472742	8198706	Change From Baseline in the Percentage of "On" Time Without Dyskinesia Averaged Over Days 1 and 2 in Participants Treated With SUN N4057 and Those Treated With a Placebo	piclozotan	piclozotan|0.9% sodium chloride (normal saline)	Drug|Drug	parkinson disease	Parkinson's Disease	Parallel Assignment	Interventional	Treatment	Randomized	Preliminary Study of Piclozotan in Patients With Motor Complications Associated With Parkinson's Disease	2		NA	0.503	Monte Carlo estimates					NA	All	27	Completed	Phase 2
NCT00623363	4472740	8198706	Change From Baseline in the Percentage of "On" Time Without Dyskinesia Averaged Over Days 1 and 2 in Participants Treated With SUN N4057 and Those Treated With a Placebo	piclozotan	piclozotan|0.9% sodium chloride (normal saline)	Drug|Drug	parkinson disease	Parkinson's Disease	Parallel Assignment	Interventional	Treatment	Randomized	Preliminary Study of Piclozotan in Patients With Motor Complications Associated With Parkinson's Disease	2	Least Squares (LS) Mean	3.6	NA		-15.18	22.37	95		NA	All	27	Completed	Phase 2
NCT00623363	4472739	8198706	Change From Baseline in the Percentage of "On" Time Without Dyskinesia Averaged Over Days 1 and 2 in Participants Treated With SUN N4057 and Those Treated With a Placebo	piclozotan	piclozotan|0.9% sodium chloride (normal saline)	Drug|Drug	parkinson disease	Parkinson's Disease	Parallel Assignment	Interventional	Treatment	Randomized	Preliminary Study of Piclozotan in Patients With Motor Complications Associated With Parkinson's Disease	2	Least Squares (LS) Mean	36.59	NA		24.04	49.14	95		NA	All	27	Completed	Phase 2
NCT00623363	4472741	8198706	Change From Baseline in the Percentage of "On" Time Without Dyskinesia Averaged Over Days 1 and 2 in Participants Treated With SUN N4057 and Those Treated With a Placebo	piclozotan	piclozotan|0.9% sodium chloride (normal saline)	Drug|Drug	parkinson disease	Parkinson's Disease	Parallel Assignment	Interventional	Treatment	Randomized	Preliminary Study of Piclozotan in Patients With Motor Complications Associated With Parkinson's Disease	2	Least Squares (LS) Mean	20.6	NA		1.82	39.37	95		NA	All	27	Completed	Phase 2
NCT00623428	4472733	8198685	Percentage of Participants With a Sustained Virologic Response 12 Weeks After Actual End of Treatment	ribavirin|peginterferon alfa-2a	Ribavirin|peginterferon alfa-2a	Drug|Drug	hepatitis c, chronic|hepatitis|hepatitis c|hepatitis a	Hepatitis C, Chronic	Parallel Assignment	Interventional	Treatment	Randomized	A Study of Combination Therapy With PEGASYS (Pegylated Interferon Alfa-2a (40KD)) and Copegus (Ribavirin) in Patients With Chronic Hepatitis C Genotype 2 or 3 Who Do Not Achieve a Rapid Viral Response	2	Odds Ratio (OR)	0.68	0.1934	Cochran-Mantel-Haenszel	0.38	1.21	95		NA	All	235	Completed	Phase 3
NCT00623428	4472734	8198686	Percentage of Participants With a Sustained Virologic Response 24 Weeks After Actual End of Treatment	ribavirin|peginterferon alfa-2a	Ribavirin|peginterferon alfa-2a	Drug|Drug	hepatitis c, chronic|hepatitis|hepatitis c|hepatitis a	Hepatitis C, Chronic	Parallel Assignment	Interventional	Treatment	Randomized	A Study of Combination Therapy With PEGASYS (Pegylated Interferon Alfa-2a (40KD)) and Copegus (Ribavirin) in Patients With Chronic Hepatitis C Genotype 2 or 3 Who Do Not Achieve a Rapid Viral Response	2	Odds Ratio (OR)	0.68	0.1934	Cochran-Mantel-Haenszel	0.38	1.21	95		NA	All	235	Completed	Phase 3
NCT00623428	4472735	8198688	Percentage of Participants With Virological Response at End of Treatment	ribavirin|peginterferon alfa-2a	Ribavirin|peginterferon alfa-2a	Drug|Drug	hepatitis c, chronic|hepatitis|hepatitis c|hepatitis a	Hepatitis C, Chronic	Parallel Assignment	Interventional	Treatment	Randomized	A Study of Combination Therapy With PEGASYS (Pegylated Interferon Alfa-2a (40KD)) and Copegus (Ribavirin) in Patients With Chronic Hepatitis C Genotype 2 or 3 Who Do Not Achieve a Rapid Viral Response	2	Odds Ratio (OR)	1.36	0.5654	Cochran-Mantel-Haenszel	0.48	3.87	95		NA	All	235	Completed	Phase 3
NCT00623428	4472736	8198689	Percentage of Participants With Virological Response 72 Weeks After Treatment Initiation	ribavirin|peginterferon alfa-2a	Ribavirin|peginterferon alfa-2a	Drug|Drug	hepatitis c, chronic|hepatitis|hepatitis c|hepatitis a	Hepatitis C, Chronic	Parallel Assignment	Interventional	Treatment	Randomized	A Study of Combination Therapy With PEGASYS (Pegylated Interferon Alfa-2a (40KD)) and Copegus (Ribavirin) in Patients With Chronic Hepatitis C Genotype 2 or 3 Who Do Not Achieve a Rapid Viral Response	2	Odds Ratio (OR)	0.59	0.0788	Cochran-Mantel-Haenszel	0.33	1.06	95		NA	All	235	Completed	Phase 3
NCT00623428	4472737	8198690	Percentage of Participants With a Sustained Virologic Response 24 Weeks After Scheduled Completion of Treatment	ribavirin|peginterferon alfa-2a	Ribavirin|peginterferon alfa-2a	Drug|Drug	hepatitis c, chronic|hepatitis|hepatitis c|hepatitis a	Hepatitis C, Chronic	Parallel Assignment	Interventional	Treatment	Randomized	A Study of Combination Therapy With PEGASYS (Pegylated Interferon Alfa-2a (40KD)) and Copegus (Ribavirin) in Patients With Chronic Hepatitis C Genotype 2 or 3 Who Do Not Achieve a Rapid Viral Response	2	Odds Ratio (OR)	0.8	0.4557	Cochran-Mantel-Haenszel	0.45	1.43	95		NA	All	235	Completed	Phase 3
NCT00623480	4472669	8198648	Change From Baseline to 3 Years in the Physical Functioning Domain of the Haemo-QoL-A	factor viii	Recombinant Factor VIII (Kogenate FS, BAY14-2222)|Recombinant Factor VIII (Kogenate FS, BAY14-2222)	Biological|Biological	hemophilia a	Hemophilia A	Parallel Assignment	Interventional	Treatment	Randomized	Trial to Evaluate the Effect of Secondary Prophylaxis With rFVIII Therapy in Severe Hemophilia A Adult and/or Adolescent Subjects Compared to That of Episodic Treatment	2	estimated diff (prohylaxis vs. OD)	13.15	NA		5.23	21.08	95		NA	Male	84	Completed	Phase 3
NCT00623480	4472670	8198649	Change From Baseline to 3 Years in the Colorado Adult Joint Assessment Scale	factor viii	Recombinant Factor VIII (Kogenate FS, BAY14-2222)|Recombinant Factor VIII (Kogenate FS, BAY14-2222)	Biological|Biological	hemophilia a	Hemophilia A	Parallel Assignment	Interventional	Treatment	Randomized	Trial to Evaluate the Effect of Secondary Prophylaxis With rFVIII Therapy in Severe Hemophilia A Adult and/or Adolescent Subjects Compared to That of Episodic Treatment	2	estimated diff (prohylaxis vs. OD)	-0.94	0.0072	Based on cLDA model	-1.61	-0.26	95		NA	Male	84	Completed	Phase 3
NCT00623480	4472671	8198650	Change From Baseline to 3 Years in the MRI (Magnetic Resonance Imaging) Scale.	factor viii	Recombinant Factor VIII (Kogenate FS, BAY14-2222)|Recombinant Factor VIII (Kogenate FS, BAY14-2222)	Biological|Biological	hemophilia a	Hemophilia A	Parallel Assignment	Interventional	Treatment	Randomized	Trial to Evaluate the Effect of Secondary Prophylaxis With rFVIII Therapy in Severe Hemophilia A Adult and/or Adolescent Subjects Compared to That of Episodic Treatment	2	estimated diff (prohylaxis vs. OD)	-0.17	0.6614	Based on cLDA model	-0.92	0.59	95		NA	Male	84	Completed	Phase 3
NCT00623480	4472672	8198651	Bleeding Frequency (Number of Total Bleeds)	factor viii	Recombinant Factor VIII (Kogenate FS, BAY14-2222)|Recombinant Factor VIII (Kogenate FS, BAY14-2222)	Biological|Biological	hemophilia a	Hemophilia A	Parallel Assignment	Interventional	Treatment	Randomized	Trial to Evaluate the Effect of Secondary Prophylaxis With rFVIII Therapy in Severe Hemophilia A Adult and/or Adolescent Subjects Compared to That of Episodic Treatment	2	Ratio (On-Demand vs. Prophylaxis)	14.7	0.0001	Negative Binomial Regression Model	8.1	26.5	95		NA	Male	84	Completed	Phase 3
NCT00623623	4472640	8198597	Number of Patients With All Cause Death and Shock and CHF and Reinfarction and Disabling Stroke	tenecteplase|clopidogrel|enoxaparin	primary PCI|enoxaparin|catheterisation|tenecteplase|clopidogrel	Procedure|Drug|Procedure|Drug|Drug	myocardial infarction|infarction	Myocardial Infarction	Parallel Assignment	Interventional	Treatment	Randomized	STREAM-Strategic Reperfusion (With Tenecteplase and Antithrombotic Treatment) Early After Myocardial Infarction	2	Relative Risk	0.87	0.22	modified Poisson regression model	0.69	1.09	95		NA	All	1899	Completed	Phase 3
NCT00623623	4472641	8198598	Number of Patients With All Cause Death and Non-fatal Stroke	tenecteplase|clopidogrel|enoxaparin	primary PCI|enoxaparin|catheterisation|tenecteplase|clopidogrel	Procedure|Drug|Procedure|Drug|Drug	myocardial infarction|infarction	Myocardial Infarction	Parallel Assignment	Interventional	Treatment	Randomized	STREAM-Strategic Reperfusion (With Tenecteplase and Antithrombotic Treatment) Early After Myocardial Infarction	2	Relative risk	1.17	0.451	modified Poisson regression model	0.78	1.73	95		NA	All	1899	Completed	Phase 3
NCT00623623	4472642	8198599	Number of Patients With Serious Resuscitated Ventricular Fibrillation in Association With Invasive Procedures	tenecteplase|clopidogrel|enoxaparin	primary PCI|enoxaparin|catheterisation|tenecteplase|clopidogrel	Procedure|Drug|Procedure|Drug|Drug	myocardial infarction|infarction	Myocardial Infarction	Parallel Assignment	Interventional	Treatment	Randomized	STREAM-Strategic Reperfusion (With Tenecteplase and Antithrombotic Treatment) Early After Myocardial Infarction	2	Relative Risk	0.35	0.003	modified Poisson regression model	0.17	0.71	95		NA	All	1899	Completed	Phase 3
NCT00623623	4472643	8198600	Number of Patients With Serious Resuscitated Ventricular Fibrillation	tenecteplase|clopidogrel|enoxaparin	primary PCI|enoxaparin|catheterisation|tenecteplase|clopidogrel	Procedure|Drug|Procedure|Drug|Drug	myocardial infarction|infarction	Myocardial Infarction	Parallel Assignment	Interventional	Treatment	Randomized	STREAM-Strategic Reperfusion (With Tenecteplase and Antithrombotic Treatment) Early After Myocardial Infarction	2	Relative Risk	0.84	0.471	modified Poisson regression model	0.53	1.34	95		NA	All	1899	Completed	Phase 3
NCT00623623	4472644	8198601	Number of Patients With Total Non-intracranial Bleeds	tenecteplase|clopidogrel|enoxaparin	primary PCI|enoxaparin|catheterisation|tenecteplase|clopidogrel	Procedure|Drug|Procedure|Drug|Drug	myocardial infarction|infarction	Myocardial Infarction	Parallel Assignment	Interventional	Treatment	Randomized	STREAM-Strategic Reperfusion (With Tenecteplase and Antithrombotic Treatment) Early After Myocardial Infarction	2	Relative Risk	1.13	0.107	modified Poisson regression model	0.97	1.31	95		NA	All	1899	Completed	Phase 3
NCT00623623	4472645	8198602	Number of Patients With Minor Non-intracranial Bleeds	tenecteplase|clopidogrel|enoxaparin	primary PCI|enoxaparin|catheterisation|tenecteplase|clopidogrel	Procedure|Drug|Procedure|Drug|Drug	myocardial infarction|infarction	Myocardial Infarction	Parallel Assignment	Interventional	Treatment	Randomized	STREAM-Strategic Reperfusion (With Tenecteplase and Antithrombotic Treatment) Early After Myocardial Infarction	2	Relative Risk	1.08	0.397	modified Poisson regression model	0.91	1.28	95		NA	All	1899	Completed	Phase 3
NCT00623623	4472646	8198603	Number of Patients With Major Non-intracranial Bleeds Including Blood Transfusions	tenecteplase|clopidogrel|enoxaparin	primary PCI|enoxaparin|catheterisation|tenecteplase|clopidogrel	Procedure|Drug|Procedure|Drug|Drug	myocardial infarction|infarction	Myocardial Infarction	Parallel Assignment	Interventional	Treatment	Randomized	STREAM-Strategic Reperfusion (With Tenecteplase and Antithrombotic Treatment) Early After Myocardial Infarction	2	Relative Risk	1.36	0.111	modified Poisson regression model	0.93	1.97	95		NA	All	1899	Completed	Phase 3
NCT00623623	4472647	8198604	Number of Patients With Total Stroke (All Types)	tenecteplase|clopidogrel|enoxaparin	primary PCI|enoxaparin|catheterisation|tenecteplase|clopidogrel	Procedure|Drug|Procedure|Drug|Drug	myocardial infarction|infarction	Myocardial Infarction	Parallel Assignment	Interventional	Treatment	Randomized	STREAM-Strategic Reperfusion (With Tenecteplase and Antithrombotic Treatment) Early After Myocardial Infarction	2	Relative Risk	3.01	0.032	modified Poisson regression model	1.1	8.24	95		NA	All	1899	Completed	Phase 3
NCT00623623	4472648	8198605	Number of Patients With Ischaemic Stroke	tenecteplase|clopidogrel|enoxaparin	primary PCI|enoxaparin|catheterisation|tenecteplase|clopidogrel	Procedure|Drug|Procedure|Drug|Drug	myocardial infarction|infarction	Myocardial Infarction	Parallel Assignment	Interventional	Treatment	Randomized	STREAM-Strategic Reperfusion (With Tenecteplase and Antithrombotic Treatment) Early After Myocardial Infarction	2	Relative Risk	2	0.324	modified Poisson regression model	0.5	7.99	95		NA	All	1899	Completed	Phase 3
NCT00623623	4472649	8198606	Number of Patients With Intracranial Haemorrhage	tenecteplase|clopidogrel|enoxaparin	primary PCI|enoxaparin|catheterisation|tenecteplase|clopidogrel	Procedure|Drug|Procedure|Drug|Drug	myocardial infarction|infarction	Myocardial Infarction	Parallel Assignment	Interventional	Treatment	Randomized	STREAM-Strategic Reperfusion (With Tenecteplase and Antithrombotic Treatment) Early After Myocardial Infarction	2	Relative Risk	4.51	0.054	modified Poisson regression model	0.98	20.82	95		NA	All	1899	Completed	Phase 3
NCT00623623	4472650	8198607	Number of Patients With Total Non-disabling Stroke	tenecteplase|clopidogrel|enoxaparin	primary PCI|enoxaparin|catheterisation|tenecteplase|clopidogrel	Procedure|Drug|Procedure|Drug|Drug	myocardial infarction|infarction	Myocardial Infarction	Parallel Assignment	Interventional	Treatment	Randomized	STREAM-Strategic Reperfusion (With Tenecteplase and Antithrombotic Treatment) Early After Myocardial Infarction	2	Relative Risk	8.02	0.049	modified Poisson regression model	1	63.97	95		NA	All	1899	Completed	Phase 3
NCT00623623	4472651	8198608	Number of Patients With Total Disabling Stroke	tenecteplase|clopidogrel|enoxaparin	primary PCI|enoxaparin|catheterisation|tenecteplase|clopidogrel	Procedure|Drug|Procedure|Drug|Drug	myocardial infarction|infarction	Myocardial Infarction	Parallel Assignment	Interventional	Treatment	Randomized	STREAM-Strategic Reperfusion (With Tenecteplase and Antithrombotic Treatment) Early After Myocardial Infarction	2	Relative Risk	4.99	0.168	modified Poisson regression model	0.51	49.08	95		NA	All	1899	Completed	Phase 3
NCT00623623	4472652	8198609	Number of Patients With Total Fatal Stroke	tenecteplase|clopidogrel|enoxaparin	primary PCI|enoxaparin|catheterisation|tenecteplase|clopidogrel	Procedure|Drug|Procedure|Drug|Drug	myocardial infarction|infarction	Myocardial Infarction	Parallel Assignment	Interventional	Treatment	Randomized	STREAM-Strategic Reperfusion (With Tenecteplase and Antithrombotic Treatment) Early After Myocardial Infarction	2	Relative Risk	1.75	0.369	modified Poisson regression model	0.52	5.97	95		NA	All	1899	Completed	Phase 3
NCT00623623	4472653	8198610	Number of Patients With All Cause Death and Shock and Reinfarction	tenecteplase|clopidogrel|enoxaparin	primary PCI|enoxaparin|catheterisation|tenecteplase|clopidogrel	Procedure|Drug|Procedure|Drug|Drug	myocardial infarction|infarction	Myocardial Infarction	Parallel Assignment	Interventional	Treatment	Randomized	STREAM-Strategic Reperfusion (With Tenecteplase and Antithrombotic Treatment) Early After Myocardial Infarction	2	Relative Risk	0.91	0.511	modified Poission Regression model	0.67	1.22	95		NA	All	1899	Completed	Phase 3
NCT00623623	4472654	8198611	Number of Patients With All Cause Death and Shock and CHF	tenecteplase|clopidogrel|enoxaparin	primary PCI|enoxaparin|catheterisation|tenecteplase|clopidogrel	Procedure|Drug|Procedure|Drug|Drug	myocardial infarction|infarction	Myocardial Infarction	Parallel Assignment	Interventional	Treatment	Randomized	STREAM-Strategic Reperfusion (With Tenecteplase and Antithrombotic Treatment) Early After Myocardial Infarction	2	Relative risk	0.81	0.1	modified Poission Regression model	0.63	1.04	95		NA	All	1899	Completed	Phase 3
NCT00623623	4472655	8198612	Number of Patients With All Cause Death and Shock	tenecteplase|clopidogrel|enoxaparin	primary PCI|enoxaparin|catheterisation|tenecteplase|clopidogrel	Procedure|Drug|Procedure|Drug|Drug	myocardial infarction|infarction	Myocardial Infarction	Parallel Assignment	Interventional	Treatment	Randomized	STREAM-Strategic Reperfusion (With Tenecteplase and Antithrombotic Treatment) Early After Myocardial Infarction	2	Relative risk	0.81	0.207	modified Poission Regression model	0.58	1.13	95		NA	All	1899	Completed	Phase 3
NCT00623623	4472656	8198613	Number of Patients With Serious Repeat Target Vessel Revascularization	tenecteplase|clopidogrel|enoxaparin	primary PCI|enoxaparin|catheterisation|tenecteplase|clopidogrel	Procedure|Drug|Procedure|Drug|Drug	myocardial infarction|infarction	Myocardial Infarction	Parallel Assignment	Interventional	Treatment	Randomized	STREAM-Strategic Reperfusion (With Tenecteplase and Antithrombotic Treatment) Early After Myocardial Infarction	2	Relative risk	0.5	0.572	modified Poisson regression model	0.05	5.52	95		NA	All	1899	Completed	Phase 3
NCT00623623	4472657	8198614	Number of Patients With Rehospitalisation for Non-cardiac Reasons	tenecteplase|clopidogrel|enoxaparin	primary PCI|enoxaparin|catheterisation|tenecteplase|clopidogrel	Procedure|Drug|Procedure|Drug|Drug	myocardial infarction|infarction	Myocardial Infarction	Parallel Assignment	Interventional	Treatment	Randomized	STREAM-Strategic Reperfusion (With Tenecteplase and Antithrombotic Treatment) Early After Myocardial Infarction	2	Relative risk	1.72	0.148	modified Poisson regression model	0.82	3.6	95		NA	All	1899	Completed	Phase 3
NCT00623623	4472658	8198615	Number of Patients With Rehospitalisation for Cardiac Reasons	tenecteplase|clopidogrel|enoxaparin	primary PCI|enoxaparin|catheterisation|tenecteplase|clopidogrel	Procedure|Drug|Procedure|Drug|Drug	myocardial infarction|infarction	Myocardial Infarction	Parallel Assignment	Interventional	Treatment	Randomized	STREAM-Strategic Reperfusion (With Tenecteplase and Antithrombotic Treatment) Early After Myocardial Infarction	2	Relative risk	1.1	0.663	modified Poisson regression model	0.73	1.66	95		NA	All	1899	Completed	Phase 3
NCT00623623	4472659	8198616	Number of Patients With Recurrent Myocardial Infarction (Reinfarction)	tenecteplase|clopidogrel|enoxaparin	primary PCI|enoxaparin|catheterisation|tenecteplase|clopidogrel	Procedure|Drug|Procedure|Drug|Drug	myocardial infarction|infarction	Myocardial Infarction	Parallel Assignment	Interventional	Treatment	Randomized	STREAM-Strategic Reperfusion (With Tenecteplase and Antithrombotic Treatment) Early After Myocardial Infarction	2	Relative risk	1.1	0.758	modified Poisson regression model	0.61	1.97	95		NA	All	1899	Completed	Phase 3
NCT00623623	4472660	8198617	Number of Patients With Congestive Heart Failure (CHF)	tenecteplase|clopidogrel|enoxaparin	primary PCI|enoxaparin|catheterisation|tenecteplase|clopidogrel	Procedure|Drug|Procedure|Drug|Drug	myocardial infarction|infarction	Myocardial Infarction	Parallel Assignment	Interventional	Treatment	Randomized	STREAM-Strategic Reperfusion (With Tenecteplase and Antithrombotic Treatment) Early After Myocardial Infarction	2	Relative risk	0.79	0.17	modified Poisson regression model	0.57	1.11	95		NA	All	1899	Completed	Phase 3
NCT00623623	4472661	8198618	Number of Patients With Cardiogenic Shock	tenecteplase|clopidogrel|enoxaparin	primary PCI|enoxaparin|catheterisation|tenecteplase|clopidogrel	Procedure|Drug|Procedure|Drug|Drug	myocardial infarction|infarction	Myocardial Infarction	Parallel Assignment	Interventional	Treatment	Randomized	STREAM-Strategic Reperfusion (With Tenecteplase and Antithrombotic Treatment) Early After Myocardial Infarction	2	Relative risk	0.73	0.12	modified Poisson regression model	0.49	1.08	95		NA	All	1899	Completed	Phase 3
NCT00623623	4472662	8198619	Number of Patients With Cardiac Mortality	tenecteplase|clopidogrel|enoxaparin	primary PCI|enoxaparin|catheterisation|tenecteplase|clopidogrel	Procedure|Drug|Procedure|Drug|Drug	myocardial infarction|infarction	Myocardial Infarction	Parallel Assignment	Interventional	Treatment	Randomized	STREAM-Strategic Reperfusion (With Tenecteplase and Antithrombotic Treatment) Early After Myocardial Infarction	2	Relative risk	0.97	0.905	modified Poisson regression model	0.6	1.58	95		NA	All	1899	Completed	Phase 3
NCT00623623	4472663	8198620	Number of Patients With All Cause Mortality	tenecteplase|clopidogrel|enoxaparin	primary PCI|enoxaparin|catheterisation|tenecteplase|clopidogrel	Procedure|Drug|Procedure|Drug|Drug	myocardial infarction|infarction	Myocardial Infarction	Parallel Assignment	Interventional	Treatment	Randomized	STREAM-Strategic Reperfusion (With Tenecteplase and Antithrombotic Treatment) Early After Myocardial Infarction	2	Relative risk	1.03	0.904	modified Poisson regression	0.68	1.55	95		NA	All	1899	Completed	Phase 3
NCT00623623	4472664	8198621	Number of Patients With All-cause Mortality, Cardiogenic Shock, Congestive Heart Failure and Recurrent Myocardial Infarction Within 30 Days for FAS.	tenecteplase|clopidogrel|enoxaparin	primary PCI|enoxaparin|catheterisation|tenecteplase|clopidogrel	Procedure|Drug|Procedure|Drug|Drug	myocardial infarction|infarction	Myocardial Infarction	Parallel Assignment	Interventional	Treatment	Randomized	STREAM-Strategic Reperfusion (With Tenecteplase and Antithrombotic Treatment) Early After Myocardial Infarction	2	Relative risk	0.86	0.195	modified Poisson regression model	0.68	1.08	95		NA	All	1899	Completed	Phase 3
NCT00623714	4472638	8198587	Hour 24 Fold Change From Period Baseline in Interleukin-13 (IL-13) Protein Concentration (pg/mL)	fluticasone	Comparator: fluticasone|Placebo	Drug|Drug	asthma	Asthma	Crossover Assignment	Interventional	Treatment	Randomized	Induced Sputum Study (0000-065)	2	Geometric Mean Fold Difference	0.4	0.002	ANOVA	0.26	0.63	95		NA	All	13	Completed	Phase 1
NCT00623714	4472639	8198588	Hour 24 Fold Change From Period Baseline in Interleukin-5 (IL-5) Protein Concentration (pg/mL)	fluticasone	Comparator: fluticasone|Placebo	Drug|Drug	asthma	Asthma	Crossover Assignment	Interventional	Treatment	Randomized	Induced Sputum Study (0000-065)	2	Geometric Mean Fold Difference	0.34	0.011	ANOVA	0.16	0.7	90		NA	All	13	Completed	Phase 1
NCT00624065	4472631	8198526	Number of Participants With Mean Sitting Cuff Blood Pressure <140/90 mmHg at the End of 6 Weeks of Treatment	carvedilol|lisinopril	carvedilol controlled release/lisinopril|lisinopril + placebo	Drug|Drug	hypertension|essential hypertension	Hypertension	Parallel Assignment	Interventional	Treatment	Randomized	Research Study To Test Carvedilol CR + Lisinopril Versus Lisinopril + Placebo In Patients With High Blood Pressure	2	Odds Ratio (OR)	0.968	0.8822	Regression, Logistic	0.63	1.49	95		NA	All	348	Completed	Phase 3
NCT00624221	4472630	8198523	Endothelial Cell Loss	NA	Descemet's stripping endothelial keratoplasty	Procedure	fuchs' endothelial dystrophy|corneal edema	Corneal Edema|Fuchs Endothelial Dystrophy	Parallel Assignment	Interventional	Treatment	Randomized	Study of Eye Bank Pre-cut Donor Grafts for Endothelial Keratoplasty	2		NA	0.1	paired difference t-test					NA	All	40	Completed	N/A
NCT00624338	4472624	8198514	Percentage of Participants Experiencing a New Flare as Defined by BILAG Score A or B During Initial 24 Weeks	NA	Atacicept 75 mg|Atacicept 150 mg|Placebo Comparator	Drug|Drug|Other	lupus erythematosus, systemic	Lupus Erythematosus, Systemic	Parallel Assignment	Interventional	Treatment	Randomized	Atacicept Phase 2/3 in Generalized Systemic Lupus Erythematosus (APRIL-SLE)	3	Odds Ratio (OR)	0.722	0.198	Regression, Logistic	0.44	1.19	95		NA	All	461	Completed	Phase 2/Phase 3
NCT00624338	4472625	8198514	Percentage of Participants Experiencing a New Flare as Defined by BILAG Score A or B During Initial 24 Weeks	NA	Atacicept 75 mg|Atacicept 150 mg|Placebo Comparator	Drug|Drug|Other	lupus erythematosus, systemic	Lupus Erythematosus, Systemic	Parallel Assignment	Interventional	Treatment	Randomized	Atacicept Phase 2/3 in Generalized Systemic Lupus Erythematosus (APRIL-SLE)	3	Odds Ratio (OR)	1.215	0.412	Regression, Logistic	0.76	1.94	95		NA	All	461	Completed	Phase 2/Phase 3
NCT00624338	4472626	8198515	Time to First New Flare as Defined by BILAG Score A or B	NA	Atacicept 75 mg|Atacicept 150 mg|Placebo Comparator	Drug|Drug|Other	lupus erythematosus, systemic	Lupus Erythematosus, Systemic	Parallel Assignment	Interventional	Treatment	Randomized	Atacicept Phase 2/3 in Generalized Systemic Lupus Erythematosus (APRIL-SLE)	3	Hazard Ratio (HR)	0.562	0.009	Regression, Cox	0.36	0.87	95		NA	All	461	Completed	Phase 2/Phase 3
NCT00624338	4472627	8198515	Time to First New Flare as Defined by BILAG Score A or B	NA	Atacicept 75 mg|Atacicept 150 mg|Placebo Comparator	Drug|Drug|Other	lupus erythematosus, systemic	Lupus Erythematosus, Systemic	Parallel Assignment	Interventional	Treatment	Randomized	Atacicept Phase 2/3 in Generalized Systemic Lupus Erythematosus (APRIL-SLE)	3	Hazard Ratio (HR)	0.984	0.929	Regression, Cox	0.69	1.4	95		NA	All	461	Completed	Phase 2/Phase 3
NCT00624338	4472629	8198516	Percentage of Participants Experiencing a New Flare as Defined by British Isles Lupus Assessment Group (BILAG) Score A or B	NA	Atacicept 75 mg|Atacicept 150 mg|Placebo Comparator	Drug|Drug|Other	lupus erythematosus, systemic	Lupus Erythematosus, Systemic	Parallel Assignment	Interventional	Treatment	Randomized	Atacicept Phase 2/3 in Generalized Systemic Lupus Erythematosus (APRIL-SLE)	3	Odds Ratio (OR)	1.16	0.518	Regression, Logistic	0.74	1.82	95		NA	All	461	Completed	Phase 2/Phase 3
NCT00624338	4472628	8198516	Percentage of Participants Experiencing a New Flare as Defined by British Isles Lupus Assessment Group (BILAG) Score A or B	NA	Atacicept 75 mg|Atacicept 150 mg|Placebo Comparator	Drug|Drug|Other	lupus erythematosus, systemic	Lupus Erythematosus, Systemic	Parallel Assignment	Interventional	Treatment	Randomized	Atacicept Phase 2/3 in Generalized Systemic Lupus Erythematosus (APRIL-SLE)	3	Odds Ratio (OR)	0.49	0.003	Regression, Logistic	0.31	0.78	95		NA	All	461	Completed	Phase 2/Phase 3
NCT00624442	4472615	8198499	Change From Baseline of Fractional Shortening at Various CK-1827452 Plasma Concentrations	NA	CK-1827452|CK-1827452|CK-1827452|CK-1827452|CK-1827452|CK-1827452|CK-1827452|CK-1827452|Placebo|Placebo|CK-1827452|Placebo|CK-1827452|CK-1827452|CK-1827452|CK-1827452	Drug|Drug|Drug|Drug|Drug|Drug|Drug|Drug|Drug|Drug|Drug|Drug|Drug|Drug|Drug|Drug	heart failure	Heart Failure	Crossover Assignment	Interventional	Treatment	Randomized	A Study of CK-1827452 Infusion in Stable Heart Failure	5	LSM placebo corrected diff from baseline	1	0.0357	ANCOVA	0	3	95		NA	All	45	Completed	Phase 2
NCT00624442	4472610	8198499	Change From Baseline of Fractional Shortening at Various CK-1827452 Plasma Concentrations	NA	CK-1827452|CK-1827452|CK-1827452|CK-1827452|CK-1827452|CK-1827452|CK-1827452|CK-1827452|Placebo|Placebo|CK-1827452|Placebo|CK-1827452|CK-1827452|CK-1827452|CK-1827452	Drug|Drug|Drug|Drug|Drug|Drug|Drug|Drug|Drug|Drug|Drug|Drug|Drug|Drug|Drug|Drug	heart failure	Heart Failure	Crossover Assignment	Interventional	Treatment	Randomized	A Study of CK-1827452 Infusion in Stable Heart Failure	5		NA	0.0001	ANCOVA					NA	All	45	Completed	Phase 2
NCT00624442	4472612	8198499	Change From Baseline of Fractional Shortening at Various CK-1827452 Plasma Concentrations	NA	CK-1827452|CK-1827452|CK-1827452|CK-1827452|CK-1827452|CK-1827452|CK-1827452|CK-1827452|Placebo|Placebo|CK-1827452|Placebo|CK-1827452|CK-1827452|CK-1827452|CK-1827452	Drug|Drug|Drug|Drug|Drug|Drug|Drug|Drug|Drug|Drug|Drug|Drug|Drug|Drug|Drug|Drug	heart failure	Heart Failure	Crossover Assignment	Interventional	Treatment	Randomized	A Study of CK-1827452 Infusion in Stable Heart Failure	5	LSM placebo corrected diff from baseline	2	0.032	ANCOVA	0	5	95		NA	All	45	Completed	Phase 2
NCT00624442	4472614	8198499	Change From Baseline of Fractional Shortening at Various CK-1827452 Plasma Concentrations	NA	CK-1827452|CK-1827452|CK-1827452|CK-1827452|CK-1827452|CK-1827452|CK-1827452|CK-1827452|Placebo|Placebo|CK-1827452|Placebo|CK-1827452|CK-1827452|CK-1827452|CK-1827452	Drug|Drug|Drug|Drug|Drug|Drug|Drug|Drug|Drug|Drug|Drug|Drug|Drug|Drug|Drug|Drug	heart failure	Heart Failure	Crossover Assignment	Interventional	Treatment	Randomized	A Study of CK-1827452 Infusion in Stable Heart Failure	5	LSM placebo corrected diff from baseline	3	0.0004	ANCOVA	1	5	95		NA	All	45	Completed	Phase 2
NCT00624442	4472616	8198499	Change From Baseline of Fractional Shortening at Various CK-1827452 Plasma Concentrations	NA	CK-1827452|CK-1827452|CK-1827452|CK-1827452|CK-1827452|CK-1827452|CK-1827452|CK-1827452|Placebo|Placebo|CK-1827452|Placebo|CK-1827452|CK-1827452|CK-1827452|CK-1827452	Drug|Drug|Drug|Drug|Drug|Drug|Drug|Drug|Drug|Drug|Drug|Drug|Drug|Drug|Drug|Drug	heart failure	Heart Failure	Crossover Assignment	Interventional	Treatment	Randomized	A Study of CK-1827452 Infusion in Stable Heart Failure	5	LSM placebo corrected diff from baseline	1	0.3665	ANCOVA	-1	2	95		NA	All	45	Completed	Phase 2
NCT00624442	4472613	8198499	Change From Baseline of Fractional Shortening at Various CK-1827452 Plasma Concentrations	NA	CK-1827452|CK-1827452|CK-1827452|CK-1827452|CK-1827452|CK-1827452|CK-1827452|CK-1827452|Placebo|Placebo|CK-1827452|Placebo|CK-1827452|CK-1827452|CK-1827452|CK-1827452	Drug|Drug|Drug|Drug|Drug|Drug|Drug|Drug|Drug|Drug|Drug|Drug|Drug|Drug|Drug|Drug	heart failure	Heart Failure	Crossover Assignment	Interventional	Treatment	Randomized	A Study of CK-1827452 Infusion in Stable Heart Failure	5	LSM placebo corrected diff from baseline	3	0.0086	ANCOVA	1	4	95		NA	All	45	Completed	Phase 2
NCT00624442	4472611	8198499	Change From Baseline of Fractional Shortening at Various CK-1827452 Plasma Concentrations	NA	CK-1827452|CK-1827452|CK-1827452|CK-1827452|CK-1827452|CK-1827452|CK-1827452|CK-1827452|Placebo|Placebo|CK-1827452|Placebo|CK-1827452|CK-1827452|CK-1827452|CK-1827452	Drug|Drug|Drug|Drug|Drug|Drug|Drug|Drug|Drug|Drug|Drug|Drug|Drug|Drug|Drug|Drug	heart failure	Heart Failure	Crossover Assignment	Interventional	Treatment	Randomized	A Study of CK-1827452 Infusion in Stable Heart Failure	5	LSM placebo corrected diff from baseline	5	0.0001	ANCOVA	3	6	95		NA	All	45	Completed	Phase 2
NCT00624442	4472619	8198500	Change From Baseline of Systolic Ejection Time at Various CK-1827452 Plasma Concentrations	NA	CK-1827452|CK-1827452|CK-1827452|CK-1827452|CK-1827452|CK-1827452|CK-1827452|CK-1827452|Placebo|Placebo|CK-1827452|Placebo|CK-1827452|CK-1827452|CK-1827452|CK-1827452	Drug|Drug|Drug|Drug|Drug|Drug|Drug|Drug|Drug|Drug|Drug|Drug|Drug|Drug|Drug|Drug	heart failure	Heart Failure	Crossover Assignment	Interventional	Treatment	Randomized	A Study of CK-1827452 Infusion in Stable Heart Failure	5	LSM placebo corrected diff from baseline	59	0.0001	ANCOVA	47	72	95		NA	All	45	Completed	Phase 2
NCT00624442	4472622	8198500	Change From Baseline of Systolic Ejection Time at Various CK-1827452 Plasma Concentrations	NA	CK-1827452|CK-1827452|CK-1827452|CK-1827452|CK-1827452|CK-1827452|CK-1827452|CK-1827452|Placebo|Placebo|CK-1827452|Placebo|CK-1827452|CK-1827452|CK-1827452|CK-1827452	Drug|Drug|Drug|Drug|Drug|Drug|Drug|Drug|Drug|Drug|Drug|Drug|Drug|Drug|Drug|Drug	heart failure	Heart Failure	Crossover Assignment	Interventional	Treatment	Randomized	A Study of CK-1827452 Infusion in Stable Heart Failure	5	LSM placebo corrected diff from baseline	18	0.0001	ANCOVA	10	27	95		NA	All	45	Completed	Phase 2
NCT00624442	4472618	8198500	Change From Baseline of Systolic Ejection Time at Various CK-1827452 Plasma Concentrations	NA	CK-1827452|CK-1827452|CK-1827452|CK-1827452|CK-1827452|CK-1827452|CK-1827452|CK-1827452|Placebo|Placebo|CK-1827452|Placebo|CK-1827452|CK-1827452|CK-1827452|CK-1827452	Drug|Drug|Drug|Drug|Drug|Drug|Drug|Drug|Drug|Drug|Drug|Drug|Drug|Drug|Drug|Drug	heart failure	Heart Failure	Crossover Assignment	Interventional	Treatment	Randomized	A Study of CK-1827452 Infusion in Stable Heart Failure	5	LSM placebo corrected diff from baseline	80	0.0001	ANCOVA	71	89	95		NA	All	45	Completed	Phase 2
NCT00624442	4472621	8198500	Change From Baseline of Systolic Ejection Time at Various CK-1827452 Plasma Concentrations	NA	CK-1827452|CK-1827452|CK-1827452|CK-1827452|CK-1827452|CK-1827452|CK-1827452|CK-1827452|Placebo|Placebo|CK-1827452|Placebo|CK-1827452|CK-1827452|CK-1827452|CK-1827452	Drug|Drug|Drug|Drug|Drug|Drug|Drug|Drug|Drug|Drug|Drug|Drug|Drug|Drug|Drug|Drug	heart failure	Heart Failure	Crossover Assignment	Interventional	Treatment	Randomized	A Study of CK-1827452 Infusion in Stable Heart Failure	5	LSM placebo corrected diff from baseline	47	0.0001	ANCOVA	38	56	95		NA	All	45	Completed	Phase 2
NCT00624442	4472617	8198500	Change From Baseline of Systolic Ejection Time at Various CK-1827452 Plasma Concentrations	NA	CK-1827452|CK-1827452|CK-1827452|CK-1827452|CK-1827452|CK-1827452|CK-1827452|CK-1827452|Placebo|Placebo|CK-1827452|Placebo|CK-1827452|CK-1827452|CK-1827452|CK-1827452	Drug|Drug|Drug|Drug|Drug|Drug|Drug|Drug|Drug|Drug|Drug|Drug|Drug|Drug|Drug|Drug	heart failure	Heart Failure	Crossover Assignment	Interventional	Treatment	Randomized	A Study of CK-1827452 Infusion in Stable Heart Failure	5		NA	0.0001	ANCOVA					NA	All	45	Completed	Phase 2
NCT00624442	4472623	8198500	Change From Baseline of Systolic Ejection Time at Various CK-1827452 Plasma Concentrations	NA	CK-1827452|CK-1827452|CK-1827452|CK-1827452|CK-1827452|CK-1827452|CK-1827452|CK-1827452|Placebo|Placebo|CK-1827452|Placebo|CK-1827452|CK-1827452|CK-1827452|CK-1827452	Drug|Drug|Drug|Drug|Drug|Drug|Drug|Drug|Drug|Drug|Drug|Drug|Drug|Drug|Drug|Drug	heart failure	Heart Failure	Crossover Assignment	Interventional	Treatment	Randomized	A Study of CK-1827452 Infusion in Stable Heart Failure	5	LSM placebo corrected diff from baseline	1	0.8842	ANCOVA	-7	8	95		NA	All	45	Completed	Phase 2
NCT00624442	4472620	8198500	Change From Baseline of Systolic Ejection Time at Various CK-1827452 Plasma Concentrations	NA	CK-1827452|CK-1827452|CK-1827452|CK-1827452|CK-1827452|CK-1827452|CK-1827452|CK-1827452|Placebo|Placebo|CK-1827452|Placebo|CK-1827452|CK-1827452|CK-1827452|CK-1827452	Drug|Drug|Drug|Drug|Drug|Drug|Drug|Drug|Drug|Drug|Drug|Drug|Drug|Drug|Drug|Drug	heart failure	Heart Failure	Crossover Assignment	Interventional	Treatment	Randomized	A Study of CK-1827452 Infusion in Stable Heart Failure	5	LSM placebo corrected diff from baseline	58	0.0001	ANCOVA	46	70	95		NA	All	45	Completed	Phase 2
NCT00624520	4472599	8198476	Mental Stress Induced Elevation in "Double Product" by Anger-recall Task	NA	Cognitive Behavioral Stress Management (CBSM)|Patient Education	Behavioral|Other	cardiomyopathy, dilated|stress, psychological|cardiomyopathies	Anger|Arrhythmia|Cardiomyopathy, Dilated|Stress	Parallel Assignment	Interventional	Treatment	Randomized	Mental Stress Reduction in Defibrillator Patients	2	Mean Difference (Final Values)	80	0.81	ANOVA					NA	All	129	Terminated	Phase 3
NCT00624520	4472600	8198477	Mental Stress Induced Elevation in Double Product by Math Stress Task	NA	Cognitive Behavioral Stress Management (CBSM)|Patient Education	Behavioral|Other	cardiomyopathy, dilated|stress, psychological|cardiomyopathies	Anger|Arrhythmia|Cardiomyopathy, Dilated|Stress	Parallel Assignment	Interventional	Treatment	Randomized	Mental Stress Reduction in Defibrillator Patients	2	Effect size (Cohen's d)	0.38	0.025	ANCOVA					NA	All	129	Terminated	Phase 3
NCT00624520	4472601	8198478	Cardioverter-DefibrillatorTherapies	NA	Cognitive Behavioral Stress Management (CBSM)|Patient Education	Behavioral|Other	cardiomyopathy, dilated|stress, psychological|cardiomyopathies	Anger|Arrhythmia|Cardiomyopathy, Dilated|Stress	Parallel Assignment	Interventional	Treatment	Randomized	Mental Stress Reduction in Defibrillator Patients	2		NA	0.21	Fisher Exact					NA	All	129	Terminated	Phase 3
NCT00624520	4472602	8198479	Low Frequency/High Frequency Ratio of Heart Rate Variability	NA	Cognitive Behavioral Stress Management (CBSM)|Patient Education	Behavioral|Other	cardiomyopathy, dilated|stress, psychological|cardiomyopathies	Anger|Arrhythmia|Cardiomyopathy, Dilated|Stress	Parallel Assignment	Interventional	Treatment	Randomized	Mental Stress Reduction in Defibrillator Patients	2	Mean Difference (Final Values)	-2.02	0.01	ANOVA					NA	All	129	Terminated	Phase 3
NCT00624520	4472603	8198480	High Frequency Heart Rate Variability	NA	Cognitive Behavioral Stress Management (CBSM)|Patient Education	Behavioral|Other	cardiomyopathy, dilated|stress, psychological|cardiomyopathies	Anger|Arrhythmia|Cardiomyopathy, Dilated|Stress	Parallel Assignment	Interventional	Treatment	Randomized	Mental Stress Reduction in Defibrillator Patients	2	Mean Difference (Final Values)	15	0.01	ANOVA					NA	All	129	Terminated	Phase 3
NCT00624520	4472604	8198481	Low Frequency Heart Rate Variability	NA	Cognitive Behavioral Stress Management (CBSM)|Patient Education	Behavioral|Other	cardiomyopathy, dilated|stress, psychological|cardiomyopathies	Anger|Arrhythmia|Cardiomyopathy, Dilated|Stress	Parallel Assignment	Interventional	Treatment	Randomized	Mental Stress Reduction in Defibrillator Patients	2	Mean Difference (Final Values)	-11	0.01	ANOVA					NA	All	129	Terminated	Phase 3
NCT00624520	4472605	8198482	Depression/Dejection	NA	Cognitive Behavioral Stress Management (CBSM)|Patient Education	Behavioral|Other	cardiomyopathy, dilated|stress, psychological|cardiomyopathies	Anger|Arrhythmia|Cardiomyopathy, Dilated|Stress	Parallel Assignment	Interventional	Treatment	Randomized	Mental Stress Reduction in Defibrillator Patients	2	Mean Difference (Final Values)	-4	0.048	ANOVA					NA	All	129	Terminated	Phase 3
NCT00624520	4472606	8198483	Perceived Stress	NA	Cognitive Behavioral Stress Management (CBSM)|Patient Education	Behavioral|Other	cardiomyopathy, dilated|stress, psychological|cardiomyopathies	Anger|Arrhythmia|Cardiomyopathy, Dilated|Stress	Parallel Assignment	Interventional	Treatment	Randomized	Mental Stress Reduction in Defibrillator Patients	2	Mean Difference (Final Values)	-4	0.011	ANOVA					NA	All	129	Terminated	Phase 3
NCT00624520	4472607	8198484	Tension/Anxiety	NA	Cognitive Behavioral Stress Management (CBSM)|Patient Education	Behavioral|Other	cardiomyopathy, dilated|stress, psychological|cardiomyopathies	Anger|Arrhythmia|Cardiomyopathy, Dilated|Stress	Parallel Assignment	Interventional	Treatment	Randomized	Mental Stress Reduction in Defibrillator Patients	2	Mean Difference (Final Values)	-4	0.003	ANOVA					NA	All	129	Terminated	Phase 3
NCT00624520	4472608	8198485	State Anger	NA	Cognitive Behavioral Stress Management (CBSM)|Patient Education	Behavioral|Other	cardiomyopathy, dilated|stress, psychological|cardiomyopathies	Anger|Arrhythmia|Cardiomyopathy, Dilated|Stress	Parallel Assignment	Interventional	Treatment	Randomized	Mental Stress Reduction in Defibrillator Patients	2	Mean Difference (Final Values)	3	0.02	ANOVA					NA	All	129	Terminated	Phase 3
NCT00624520	4472609	8198486	Mental Stress Induced Elevation in "Double Product" by Math Stress Task	NA	Cognitive Behavioral Stress Management (CBSM)|Patient Education	Behavioral|Other	cardiomyopathy, dilated|stress, psychological|cardiomyopathies	Anger|Arrhythmia|Cardiomyopathy, Dilated|Stress	Parallel Assignment	Interventional	Treatment	Randomized	Mental Stress Reduction in Defibrillator Patients	2	Mean Difference (Final Values)	891	0.18	ANOVA					NA	All	129	Terminated	Phase 3
NCT00625404	4472591	8198338	Participant Report of Change in Number of Sexual Partners	emtricitabine|tenofovir|emtricitabine, tenofovir disoproxil fumarate drug combination	Truvada|Placebo	Drug|Other	hiv infections	HIV Infections	Parallel Assignment	Interventional	Prevention	Randomized	FEM-PrEP (Truvada®): Study to Assess the Role of Truvada® in Preventing HIV Acquisition in Women	2	Mean Difference (Final Values)	0.01	0.73	t-test, 2 sided					NA	Female	2120	Completed	Phase 3
NCT00625404	4472592	8198342	CD4+ T-cell Count	emtricitabine|tenofovir|emtricitabine, tenofovir disoproxil fumarate drug combination	Truvada|Placebo	Drug|Other	hiv infections	HIV Infections	Parallel Assignment	Interventional	Prevention	Randomized	FEM-PrEP (Truvada®): Study to Assess the Role of Truvada® in Preventing HIV Acquisition in Women	2	Mean Difference (Final Values)	22.1	0.82	t-test, 2 sided					NA	Female	2120	Completed	Phase 3
NCT00625404	4472593	8198343	Plasma HIV RNA Level (HIV-1 Viral Load)	emtricitabine|tenofovir|emtricitabine, tenofovir disoproxil fumarate drug combination	Truvada|Placebo	Drug|Other	hiv infections	HIV Infections	Parallel Assignment	Interventional	Prevention	Randomized	FEM-PrEP (Truvada®): Study to Assess the Role of Truvada® in Preventing HIV Acquisition in Women	2	Mean Difference (Final Values)	0.03	0.89	t-test, 2 sided					NA	Female	2120	Completed	Phase 3
NCT00625404	4472594	8198344	Confirmed Grade 3 or Higher AST Elevation	emtricitabine|tenofovir|emtricitabine, tenofovir disoproxil fumarate drug combination	Truvada|Placebo	Drug|Other	hiv infections	HIV Infections	Parallel Assignment	Interventional	Prevention	Randomized	FEM-PrEP (Truvada®): Study to Assess the Role of Truvada® in Preventing HIV Acquisition in Women	2		NA	0.62	Log Rank					NA	Female	2120	Completed	Phase 3
NCT00625404	4472595	8198345	Confirmed Grade 3 or Higher ALT Elevation	emtricitabine|tenofovir|emtricitabine, tenofovir disoproxil fumarate drug combination	Truvada|Placebo	Drug|Other	hiv infections	HIV Infections	Parallel Assignment	Interventional	Prevention	Randomized	FEM-PrEP (Truvada®): Study to Assess the Role of Truvada® in Preventing HIV Acquisition in Women	2		NA	0.79	Log Rank					NA	Female	2120	Completed	Phase 3
NCT00625404	4472596	8198346	Confirmed Grade 3 or Higher Reduction in Phosphorus	emtricitabine|tenofovir|emtricitabine, tenofovir disoproxil fumarate drug combination	Truvada|Placebo	Drug|Other	hiv infections	HIV Infections	Parallel Assignment	Interventional	Prevention	Randomized	FEM-PrEP (Truvada®): Study to Assess the Role of Truvada® in Preventing HIV Acquisition in Women	2		NA	0.59	Log Rank					NA	Female	2120	Completed	Phase 3
NCT00625404	4472597	8198348	Confirmed Grade 2 or Higher Serum Creatinine Toxicity	emtricitabine|tenofovir|emtricitabine, tenofovir disoproxil fumarate drug combination	Truvada|Placebo	Drug|Other	hiv infections	HIV Infections	Parallel Assignment	Interventional	Prevention	Randomized	FEM-PrEP (Truvada®): Study to Assess the Role of Truvada® in Preventing HIV Acquisition in Women	2		NA	0.45	Log Rank					NA	Female	2120	Completed	Phase 3
NCT00625404	4472598	8198349	HIV Infection	emtricitabine|tenofovir|emtricitabine, tenofovir disoproxil fumarate drug combination	Truvada|Placebo	Drug|Other	hiv infections	HIV Infections	Parallel Assignment	Interventional	Prevention	Randomized	FEM-PrEP (Truvada®): Study to Assess the Role of Truvada® in Preventing HIV Acquisition in Women	2	Hazard Ratio (HR)	0.94	NA		0.59	1.52	95		NA	Female	2120	Completed	Phase 3
NCT00625807	4472584	8198305	Self Compassion	NA	RR|MBSR	Behavioral|Behavioral	NA	Stress	Parallel Assignment	Interventional	Treatment	Randomized	Comparison of Two Behavioral Treatments for Stress Reduction	2		NA	0.06	t-test, 2 sided					NA	All	50	Completed	N/A
NCT00625807	4472583	8198305	Self Compassion	NA	RR|MBSR	Behavioral|Behavioral	NA	Stress	Parallel Assignment	Interventional	Treatment	Randomized	Comparison of Two Behavioral Treatments for Stress Reduction	2		NA	0.001	t-test, 2 sided					NA	All	50	Completed	N/A
NCT00625807	4472586	8198306	Anxiety Severity Index	NA	RR|MBSR	Behavioral|Behavioral	NA	Stress	Parallel Assignment	Interventional	Treatment	Randomized	Comparison of Two Behavioral Treatments for Stress Reduction	2		NA	0.015	t-test, 2 sided					NA	All	50	Completed	N/A
NCT00625807	4472585	8198306	Anxiety Severity Index	NA	RR|MBSR	Behavioral|Behavioral	NA	Stress	Parallel Assignment	Interventional	Treatment	Randomized	Comparison of Two Behavioral Treatments for Stress Reduction	2		NA	0.53	t-test, 2 sided					NA	All	50	Completed	N/A
NCT00625807	4472588	8198307	Penn State Worry Questionnaire	NA	RR|MBSR	Behavioral|Behavioral	NA	Stress	Parallel Assignment	Interventional	Treatment	Randomized	Comparison of Two Behavioral Treatments for Stress Reduction	2		NA	0.022	t-test, 2 sided					NA	All	50	Completed	N/A
NCT00625807	4472587	8198307	Penn State Worry Questionnaire	NA	RR|MBSR	Behavioral|Behavioral	NA	Stress	Parallel Assignment	Interventional	Treatment	Randomized	Comparison of Two Behavioral Treatments for Stress Reduction	2		NA	0.001	t-test, 2 sided					NA	All	50	Completed	N/A
NCT00625807	4472589	8198308	Perceived Stress Scale	NA	RR|MBSR	Behavioral|Behavioral	NA	Stress	Parallel Assignment	Interventional	Treatment	Randomized	Comparison of Two Behavioral Treatments for Stress Reduction	2		NA	0.103	ANOVA					NA	All	50	Completed	N/A
NCT00625807	4472590	8198309	Five Facet Mindfulness Questionnaire	NA	RR|MBSR	Behavioral|Behavioral	NA	Stress	Parallel Assignment	Interventional	Treatment	Randomized	Comparison of Two Behavioral Treatments for Stress Reduction	2		NA	0.1	ANOVA					NA	All	50	Completed	N/A
NCT00625872	4472567	8198239	Change From Baseline in Skinfold Thickness-Standard Deviation Score (SDS) at Month 6	NA	Somatropin|Somatropin	Drug|Drug	NA	Growth Hormone Therapy|Infant, Small for Gestational Age	Parallel Assignment	Interventional	Treatment	Randomized	Neuromuscular Changes In Small For Gestational Age Children During Somatropin Therapy	2	LS Mean difference	-0.35	0.187	ANCOVA	-0.89	0.2	95	Standard Error of the Mean	0.25	All	23	Terminated	Phase 3
NCT00625872	4472566	8198239	Change From Baseline in Skinfold Thickness-Standard Deviation Score (SDS) at Month 6	NA	Somatropin|Somatropin	Drug|Drug	NA	Growth Hormone Therapy|Infant, Small for Gestational Age	Parallel Assignment	Interventional	Treatment	Randomized	Neuromuscular Changes In Small For Gestational Age Children During Somatropin Therapy	2	LS Mean difference	-0.15	0.3494	ANCOVA	-0.49	0.19	95	Standard Error of the Mean	0.15	All	23	Terminated	Phase 3
NCT00625872	4472565	8198239	Change From Baseline in Skinfold Thickness-Standard Deviation Score (SDS) at Month 6	NA	Somatropin|Somatropin	Drug|Drug	NA	Growth Hormone Therapy|Infant, Small for Gestational Age	Parallel Assignment	Interventional	Treatment	Randomized	Neuromuscular Changes In Small For Gestational Age Children During Somatropin Therapy	2	LS Mean difference	-0.27	0.0458	ANCOVA	-0.54	-0.01	95	Standard Error of the Mean	0.12	All	23	Terminated	Phase 3
NCT00625872	4472568	8198248	Change From Baseline in Growth Velocity-Standard Deviation Score (SDS) at Month 6	NA	Somatropin|Somatropin	Drug|Drug	NA	Growth Hormone Therapy|Infant, Small for Gestational Age	Parallel Assignment	Interventional	Treatment	Randomized	Neuromuscular Changes In Small For Gestational Age Children During Somatropin Therapy	2	LS Mean difference	4.67	0.0161	ANCOVA	1.13	8.21	95	Standard Error of the Mean	1.54	All	23	Terminated	Phase 3
NCT00625872	4472569	8198250	Change From Baseline in Height-Standard Deviation Score (SDS) at Month 6	NA	Somatropin|Somatropin	Drug|Drug	NA	Growth Hormone Therapy|Infant, Small for Gestational Age	Parallel Assignment	Interventional	Treatment	Randomized	Neuromuscular Changes In Small For Gestational Age Children During Somatropin Therapy	2	LS Mean difference	0.55	0.1107	ANCOVA	-0.15	1.25	95	Standard Error of the Mean	0.31	All	23	Terminated	Phase 3
NCT00625872	4472570	8198266	Change From Baseline in Maximal Isometric Grip Force-Standard Deviation Score (MIGF-SDS) at Month 6	NA	Somatropin|Somatropin	Drug|Drug	NA	Growth Hormone Therapy|Infant, Small for Gestational Age	Parallel Assignment	Interventional	Treatment	Randomized	Neuromuscular Changes In Small For Gestational Age Children During Somatropin Therapy	2	LS Mean difference	0.14	0.956	ANCOVA	-5.71	6	95	Standard Error of the Mean	2.54	All	23	Terminated	Phase 3
NCT00625872	4472571	8198285	Change From Baseline in Intellectual Performance of Children Using Kinderversion Der Testbatterie Zur Aufmerksamkeitsprüfung für Kinder (KITAP) Test at Month 6	NA	Somatropin|Somatropin	Drug|Drug	NA	Growth Hormone Therapy|Infant, Small for Gestational Age	Parallel Assignment	Interventional	Treatment	Randomized	Neuromuscular Changes In Small For Gestational Age Children During Somatropin Therapy	2		NA	0.3291	Kruskal-Wallis					NA	All	23	Terminated	Phase 3
NCT00625872	4472572	8198285	Change From Baseline in Intellectual Performance of Children Using Kinderversion Der Testbatterie Zur Aufmerksamkeitsprüfung für Kinder (KITAP) Test at Month 6	NA	Somatropin|Somatropin	Drug|Drug	NA	Growth Hormone Therapy|Infant, Small for Gestational Age	Parallel Assignment	Interventional	Treatment	Randomized	Neuromuscular Changes In Small For Gestational Age Children During Somatropin Therapy	2		NA	0.1234	Kruskal-Wallis					NA	All	23	Terminated	Phase 3
NCT00625872	4472574	8198285	Change From Baseline in Intellectual Performance of Children Using Kinderversion Der Testbatterie Zur Aufmerksamkeitsprüfung für Kinder (KITAP) Test at Month 6	NA	Somatropin|Somatropin	Drug|Drug	NA	Growth Hormone Therapy|Infant, Small for Gestational Age	Parallel Assignment	Interventional	Treatment	Randomized	Neuromuscular Changes In Small For Gestational Age Children During Somatropin Therapy	2		NA	0.859	Kruskal-Wallis					NA	All	23	Terminated	Phase 3
NCT00625872	4472575	8198285	Change From Baseline in Intellectual Performance of Children Using Kinderversion Der Testbatterie Zur Aufmerksamkeitsprüfung für Kinder (KITAP) Test at Month 6	NA	Somatropin|Somatropin	Drug|Drug	NA	Growth Hormone Therapy|Infant, Small for Gestational Age	Parallel Assignment	Interventional	Treatment	Randomized	Neuromuscular Changes In Small For Gestational Age Children During Somatropin Therapy	2		NA	0.6256	Kruskal-Wallis					NA	All	23	Terminated	Phase 3
NCT00625872	4472573	8198285	Change From Baseline in Intellectual Performance of Children Using Kinderversion Der Testbatterie Zur Aufmerksamkeitsprüfung für Kinder (KITAP) Test at Month 6	NA	Somatropin|Somatropin	Drug|Drug	NA	Growth Hormone Therapy|Infant, Small for Gestational Age	Parallel Assignment	Interventional	Treatment	Randomized	Neuromuscular Changes In Small For Gestational Age Children During Somatropin Therapy	2		NA	1	Kruskal-Wallis					NA	All	23	Terminated	Phase 3
NCT00625872	4472580	8198287	Change From Baseline in Intellectual Performance of Children Using Kaufmann-Assessment Battery for Children (K-ABC) Test Global Scales at Month 6	NA	Somatropin|Somatropin	Drug|Drug	NA	Growth Hormone Therapy|Infant, Small for Gestational Age	Parallel Assignment	Interventional	Treatment	Randomized	Neuromuscular Changes In Small For Gestational Age Children During Somatropin Therapy	2		NA	0.0532	Kruskal-Wallis					NA	All	23	Terminated	Phase 3
NCT00625872	4472578	8198287	Change From Baseline in Intellectual Performance of Children Using Kaufmann-Assessment Battery for Children (K-ABC) Test Global Scales at Month 6	NA	Somatropin|Somatropin	Drug|Drug	NA	Growth Hormone Therapy|Infant, Small for Gestational Age	Parallel Assignment	Interventional	Treatment	Randomized	Neuromuscular Changes In Small For Gestational Age Children During Somatropin Therapy	2		NA	0.683	Kruskal-Wallis					NA	All	23	Terminated	Phase 3
NCT00625872	4472576	8198287	Change From Baseline in Intellectual Performance of Children Using Kaufmann-Assessment Battery for Children (K-ABC) Test Global Scales at Month 6	NA	Somatropin|Somatropin	Drug|Drug	NA	Growth Hormone Therapy|Infant, Small for Gestational Age	Parallel Assignment	Interventional	Treatment	Randomized	Neuromuscular Changes In Small For Gestational Age Children During Somatropin Therapy	2		NA	0.3458	Kruskal-Wallis					NA	All	23	Terminated	Phase 3
NCT00625872	4472579	8198287	Change From Baseline in Intellectual Performance of Children Using Kaufmann-Assessment Battery for Children (K-ABC) Test Global Scales at Month 6	NA	Somatropin|Somatropin	Drug|Drug	NA	Growth Hormone Therapy|Infant, Small for Gestational Age	Parallel Assignment	Interventional	Treatment	Randomized	Neuromuscular Changes In Small For Gestational Age Children During Somatropin Therapy	2		NA	0.3383	Kruskal-Wallis					NA	All	23	Terminated	Phase 3
NCT00625872	4472577	8198287	Change From Baseline in Intellectual Performance of Children Using Kaufmann-Assessment Battery for Children (K-ABC) Test Global Scales at Month 6	NA	Somatropin|Somatropin	Drug|Drug	NA	Growth Hormone Therapy|Infant, Small for Gestational Age	Parallel Assignment	Interventional	Treatment	Randomized	Neuromuscular Changes In Small For Gestational Age Children During Somatropin Therapy	2		NA	0.4935	Kruskal-Wallis					NA	All	23	Terminated	Phase 3
NCT00625872	4472581	8198289	Change From Baseline in Peak Jump Power Standard Deviation Score (PJP-SDS; Two-leg-jump) in Per Protocol (PP) Population at Month 6	NA	Somatropin|Somatropin	Drug|Drug	NA	Growth Hormone Therapy|Infant, Small for Gestational Age	Parallel Assignment	Interventional	Treatment	Randomized	Neuromuscular Changes In Small For Gestational Age Children During Somatropin Therapy	2	LS Mean difference	-1.61	0.1941	ANCOVA	-8.04	4.82	95	Standard Error of the Mean	0.51	All	23	Terminated	Phase 3
NCT00625872	4472582	8198290	Change From Baseline in Peak Jump Power Standard Deviation Score (PJP-SDS; Two-leg-jump) in Full Analysis Set (FAS) Population at Month 6	NA	Somatropin|Somatropin	Drug|Drug	NA	Growth Hormone Therapy|Infant, Small for Gestational Age	Parallel Assignment	Interventional	Treatment	Randomized	Neuromuscular Changes In Small For Gestational Age Children During Somatropin Therapy	2	Least squares (LS) mean difference	-0.43	0.7232	ANCOVA	-3.93	3.08	95	Standard Error of the Mean	1.1	All	23	Terminated	Phase 3
NCT00626392	4472555	8198176	Maximum Severity of Flushing Events During Week 1 of Niacin Extended-release (NER) Treatment	niacin|aspirin	niacin extended-release (NER)|aspirin (ASA)|aspirin placebo (ASA Pbo)	Drug|Drug|Drug	flushing|dyslipidemias	Dyslipidemia	Parallel Assignment	Interventional	Treatment	Randomized	Study to Evaluate the EFFECTS of Acetylsalicylic Acid (ASA) on Niaspan®-Induced Flushing in Subjects With Dyslipidemia	6		NA	0.01	Cochran-Mantel-Haenszel					NA	All	277	Completed	Phase 3
NCT00626522	4472552	8198156	Change From Baseline in Normalized Forced Expiratory Volume in One Second (FEV1) Area Under the Curve (AUC) for 0-12 hr	bromides|formoterol fumarate	Aclidinium bromide and formoterol|Aclidinium bromide and formoterol placebo	Drug|Drug	pulmonary disease, chronic obstructive|lung diseases|lung diseases, obstructive	Chronic Obstructive Pulmonary Disease (COPD)	Parallel Assignment	Interventional	Treatment	Randomized	Aclidinium/Formoterol Fixed Combination Dose Finding Study	6	Least squares mean difference	0.265	0.0001	ANCOVA	0.191	0.34	95	Standard Error of the Mean	0.038	All	808	Completed	Phase 2
NCT00626522	4472554	8198156	Change From Baseline in Normalized Forced Expiratory Volume in One Second (FEV1) Area Under the Curve (AUC) for 0-12 hr	bromides|formoterol fumarate	Aclidinium bromide and formoterol|Aclidinium bromide and formoterol placebo	Drug|Drug	pulmonary disease, chronic obstructive|lung diseases|lung diseases, obstructive	Chronic Obstructive Pulmonary Disease (COPD)	Parallel Assignment	Interventional	Treatment	Randomized	Aclidinium/Formoterol Fixed Combination Dose Finding Study	6	Least squares mean difference	0.206	0.0001	ANCOVA	0.131	0.28	95	Standard Error of the Mean	0.038	All	808	Completed	Phase 2
NCT00626522	4472553	8198156	Change From Baseline in Normalized Forced Expiratory Volume in One Second (FEV1) Area Under the Curve (AUC) for 0-12 hr	bromides|formoterol fumarate	Aclidinium bromide and formoterol|Aclidinium bromide and formoterol placebo	Drug|Drug	pulmonary disease, chronic obstructive|lung diseases|lung diseases, obstructive	Chronic Obstructive Pulmonary Disease (COPD)	Parallel Assignment	Interventional	Treatment	Randomized	Aclidinium/Formoterol Fixed Combination Dose Finding Study	6	Least squares mean difference	0.254	0.0001	ANCOVA	0.18	0.329	95	Standard Error of the Mean	0.038	All	808	Completed	Phase 2
NCT00626795	4472550	8198127	Participants With Clinical Cure According to Investigator's Assessment	mupirocin	TD1414 2% cream|TD1414 2% cream|Bactroban® (mupirocin) 2% cream	Drug|Drug|Drug	impetigo	Impetigo|Secondarily Infected Traumatic Lesions	Parallel Assignment	Interventional	Treatment	Randomized	Efficacy, Safety, and Tolerability of TD1414 2% Cream in Impetigo and Secondarily Infected Traumatic Lesions (SITL)	3	Difference in percentage	-3.35	NA		-10.28	3.57	95		NA	All	773	Completed	Phase 2
NCT00626795	4472551	8198127	Participants With Clinical Cure According to Investigator's Assessment	mupirocin	TD1414 2% cream|TD1414 2% cream|Bactroban® (mupirocin) 2% cream	Drug|Drug|Drug	impetigo	Impetigo|Secondarily Infected Traumatic Lesions	Parallel Assignment	Interventional	Treatment	Randomized	Efficacy, Safety, and Tolerability of TD1414 2% Cream in Impetigo and Secondarily Infected Traumatic Lesions (SITL)	3	Difference in percentage	4.56	NA		-1.59	10.71	95		NA	All	773	Completed	Phase 2
NCT00626925	4472542	8198084	Gamma-glutamyl Transferase (GGT) at End of Treatment	topiramate	topiramate|placebo	Drug|Drug	alcohol drinking	Alcohol Drinking	Parallel Assignment	Interventional	Treatment	Randomized	Topiramate Treatment of Problem Drinkers	2		NA	0.01	Mixed Models Analysis					NA	All	200	Completed	Phase 4
NCT00626925	4472543	8198085	Gamma-glutamyl Transferase (GGT) at Midpoint	topiramate	topiramate|placebo	Drug|Drug	alcohol drinking	Alcohol Drinking	Parallel Assignment	Interventional	Treatment	Randomized	Topiramate Treatment of Problem Drinkers	2		NA	0.06	Mixed Models Analysis					NA	All	200	Completed	Phase 4
NCT00626925	4472544	8198086	Severity of Alcohol-related Problems at End of Treatment	topiramate	topiramate|placebo	Drug|Drug	alcohol drinking	Alcohol Drinking	Parallel Assignment	Interventional	Treatment	Randomized	Topiramate Treatment of Problem Drinkers	2		NA	0.001	Mixed Models Analysis					NA	All	200	Completed	Phase 4
NCT00626925	4472545	8198087	Mean Abstinent Days Per Week by Medication Group and rs2832407 Genotype	topiramate	topiramate|placebo	Drug|Drug	alcohol drinking	Alcohol Drinking	Parallel Assignment	Interventional	Treatment	Randomized	Topiramate Treatment of Problem Drinkers	2		NA	0.04	Mixed Models Analysis					NA	All	200	Completed	Phase 4
NCT00626925	4472546	8198088	Mean Heavy Drinking Days Per Week by Medication Group and rs2832407 Genotype	topiramate	topiramate|placebo	Drug|Drug	alcohol drinking	Alcohol Drinking	Parallel Assignment	Interventional	Treatment	Randomized	Topiramate Treatment of Problem Drinkers	2		NA	0.004	Mixed Models Analysis					NA	All	200	Completed	Phase 4
NCT00626925	4472547	8198090	Mean Abstinent Days Per Week by Medication Group	topiramate	topiramate|placebo	Drug|Drug	alcohol drinking	Alcohol Drinking	Parallel Assignment	Interventional	Treatment	Randomized	Topiramate Treatment of Problem Drinkers	2		NA	0.01	Mixed Models Analysis					NA	All	200	Completed	Phase 4
NCT00626925	4472548	8198091	Mean Heavy Drinking Days Per Week by Medication Group	topiramate	topiramate|placebo	Drug|Drug	alcohol drinking	Alcohol Drinking	Parallel Assignment	Interventional	Treatment	Randomized	Topiramate Treatment of Problem Drinkers	2		NA	0.001	Mixed Models Analysis					NA	All	200	Completed	Phase 4
NCT00627016	4472539	8198081	Percentage of Participants With Relief of Gastro-Esophageal Reflux Disease (GERD) Associated Sleep Disturbances Over the Last 7 Days of Treatment as Assessed by Daily Diary.	lansoprazole|dexlansoprazole	Dexlansoprazole|Placebo	Drug|Drug	esophagitis, peptic|heartburn|gastroesophageal reflux	Gastroesophageal Reflux	Parallel Assignment	Interventional	Treatment	Randomized	A Study of Dexlansoprazole Modified Release Formulation to Treat Night Heartburn	2		NA	0.001	Fisher Exact					NA	All	305	Completed	Phase 3
NCT00627016	4472540	8198082	Percent of Subjects With Relief of Night Time Heartburn Over the Last 7 Days of Treatment as Assessed by Daily Diary.	lansoprazole|dexlansoprazole	Dexlansoprazole|Placebo	Drug|Drug	esophagitis, peptic|heartburn|gastroesophageal reflux	Gastroesophageal Reflux	Parallel Assignment	Interventional	Treatment	Randomized	A Study of Dexlansoprazole Modified Release Formulation to Treat Night Heartburn	2		NA	0.001	Fisher Exact					NA	All	305	Completed	Phase 3
NCT00627016	4472541	8198083	Median Percentage of Nights Without Heartburn Over 4 Weeks as Assessed by Daily Diary.	lansoprazole|dexlansoprazole	Dexlansoprazole|Placebo	Drug|Drug	esophagitis, peptic|heartburn|gastroesophageal reflux	Gastroesophageal Reflux	Parallel Assignment	Interventional	Treatment	Randomized	A Study of Dexlansoprazole Modified Release Formulation to Treat Night Heartburn	2		NA	0.001	Wilcoxon (Mann-Whitney)					NA	All	305	Completed	Phase 3
NCT00627094	4472538	8198073	Pain Relief	NA	Biatain|Biatain Ibu	Device|Device	ulcer|leg ulcer|varicose ulcer	Leg Ulcers	Parallel Assignment	Interventional	Treatment	Randomized	Biatain Ibu vs. Biatain in Painful Chronic Venous Leg Ulcers	2	Odds Ratio (OR)	1.73	0.0438	Chi-squared	1.02	2.96	95		NA	All	120	Completed	N/A
NCT00627393	4472535	8198057	Long-term Survival	anti-bacterial agents|dexamethasone|anti-infective agents	Standard antimicrobial therapy|Granulocyte transfusions|G-CSF/dexamethasone|Apheresis machine	Drug|Biological|Drug|Device	infection|neutropenia|communicable diseases	Infection|Neutropenia	Parallel Assignment	Interventional	Treatment	Randomized	Safety and Effectiveness of Granulocyte Transfusions in Resolving Infection in People With Neutropenia (The RING Study)	3	Hazard Ratio (HR)	1.293	0.35	Log Rank	0.778	2.147	95	Standard Error of the Mean	0.25885	All	114	Completed	Phase 3
NCT00627393	4472536	8198062	Graft Versus Host Disease Among Recipients of Allogeneic Stem Cell Transplantation	anti-bacterial agents|dexamethasone|anti-infective agents	Standard antimicrobial therapy|Granulocyte transfusions|G-CSF/dexamethasone|Apheresis machine	Drug|Biological|Drug|Device	infection|neutropenia|communicable diseases	Infection|Neutropenia	Parallel Assignment	Interventional	Treatment	Randomized	Safety and Effectiveness of Granulocyte Transfusions in Resolving Infection in People With Neutropenia (The RING Study)	3	Log Rank P-Value	0.43	0.43	Competing Risks					NA	All	114	Completed	Phase 3
NCT00627393	4472537	8198065	Percentage of Participants Who Are Alive at 42 Days After Treatment and Have Had Microbial Response	anti-bacterial agents|dexamethasone|anti-infective agents	Standard antimicrobial therapy|Granulocyte transfusions|G-CSF/dexamethasone|Apheresis machine	Drug|Biological|Drug|Device	infection|neutropenia|communicable diseases	Infection|Neutropenia	Parallel Assignment	Interventional	Treatment	Randomized	Safety and Effectiveness of Granulocyte Transfusions in Resolving Infection in People With Neutropenia (The RING Study)	3	Odds Ratio (OR)	1.19	0.73	Regression, Logistic	0.44	3.2	95		NA	All	114	Completed	Phase 3
NCT00627523	4472529	8197987	Change From Baseline in Psychomotor Development Using the Psychomotor Development Index (PDI) of Bayley Scale at Month 12.	NA	Genotropin (PN-180,307) Somatropin|Control-no treatment	Drug|Drug	NA	Infant, Small for Gestational Age	Parallel Assignment	Interventional	Treatment	Randomized	Genotropin Treatment In Very Young Children Born Small For Gestational Age	2	Mean Difference (Final Values)	-4.51	0.301	ANCOVA	-13.27	4.26	95	Standard Error of the Mean	4.27	All	43	Completed	Phase 3
NCT00627523	4472530	8197988	Change From Baseline in Mental Development Using the Mental Development Index (MDI) of Bayley Scale at Month 12.	NA	Genotropin (PN-180,307) Somatropin|Control-no treatment	Drug|Drug	NA	Infant, Small for Gestational Age	Parallel Assignment	Interventional	Treatment	Randomized	Genotropin Treatment In Very Young Children Born Small For Gestational Age	2	Mean Difference (Final Values)	2.43	0.738	ANCOVA	-12.27	17.12	95	Standard Error of the Mean	7.19	All	43	Completed	Phase 3
NCT00627523	4472531	8197989	Change From Baseline in Growth Velocity SDS at Month 12.	NA	Genotropin (PN-180,307) Somatropin|Control-no treatment	Drug|Drug	NA	Infant, Small for Gestational Age	Parallel Assignment	Interventional	Treatment	Randomized	Genotropin Treatment In Very Young Children Born Small For Gestational Age	2	Mean Difference (Final Values)	3.24	0.001	ANCOVA	1.63	4.85	95	Standard Error of the Mean	0.8	All	43	Completed	Phase 3
NCT00627523	4472532	8197990	Change From Baseline in Height SDS at Month 12.	NA	Genotropin (PN-180,307) Somatropin|Control-no treatment	Drug|Drug	NA	Infant, Small for Gestational Age	Parallel Assignment	Interventional	Treatment	Randomized	Genotropin Treatment In Very Young Children Born Small For Gestational Age	2	Mean Difference (Final Values)	0.89	0.001	ANCOVA	0.55	1.23	95	Standard Error of the Mean	0.17	All	43	Completed	Phase 3
NCT00627523	4472533	8197991	Change From Baseline in Growth Velocity SDS at Month 24.	NA	Genotropin (PN-180,307) Somatropin|Control-no treatment	Drug|Drug	NA	Infant, Small for Gestational Age	Parallel Assignment	Interventional	Treatment	Randomized	Genotropin Treatment In Very Young Children Born Small For Gestational Age	2	Mean Difference (Final Values)	0.77	0.348	ANCOVA	-0.87	2.42	95	Standard Error of the Mean	0.81	All	43	Completed	Phase 3
NCT00627523	4472534	8197992	Change From Baseline in Height Standard Deviation Score (SDS) at Month 24.	NA	Genotropin (PN-180,307) Somatropin|Control-no treatment	Drug|Drug	NA	Infant, Small for Gestational Age	Parallel Assignment	Interventional	Treatment	Randomized	Genotropin Treatment In Very Young Children Born Small For Gestational Age	2	Mean Difference (Final Values)	1.2	0.001	ANCOVA	0.82	1.59	95	Standard Error of the Mean	0.19	All	43	Completed	Phase 3
NCT00627705	4472526	8197972	Social Responsiveness Scale (SRS)	acetylcysteine|n-monoacetylcystine	N-Acetyl Cysteine|Placebo - sugar pill	Drug|Other	autistic disorder	Autistic Disorder	Parallel Assignment	Interventional	Treatment	Randomized	A Study of N-Acetyl Cysteine in Children With Autism	2		NA	0.141	mixed effects regression models					NA	All	43	Completed	Phase 2
NCT00627705	4472527	8197974	Irritability Subscale of the Aberrant Behavior Checklist (ABC)	acetylcysteine|n-monoacetylcystine	N-Acetyl Cysteine|Placebo - sugar pill	Drug|Other	autistic disorder	Autistic Disorder	Parallel Assignment	Interventional	Treatment	Randomized	A Study of N-Acetyl Cysteine in Children With Autism	2		NA	0.001	Mixed effects regression models					NA	All	43	Completed	Phase 2
NCT00627705	4472528	8197976	The Clinical Global Rating Scale (CGRS) Improvement Subscale Score	acetylcysteine|n-monoacetylcystine	N-Acetyl Cysteine|Placebo - sugar pill	Drug|Other	autistic disorder	Autistic Disorder	Parallel Assignment	Interventional	Treatment	Randomized	A Study of N-Acetyl Cysteine in Children With Autism	2		NA	0.449	mixed effects regression models					NA	All	43	Completed	Phase 2
NCT00627926	4472508	8197955	Number of Subjects Achieving Sustained Viral Response (SVR), Demonstrated by Achieving Undetectable Hepatitis C Virus (HCV) Ribonucleic Acid (RNA) Levels 24 Weeks After Last Planned Dose of Study Treatment	peginterferon alfa-2a|ribavirin|interferon-alpha|interferon alpha-2|interferons	Pegylated Interferon Alfa 2a|Telaprevir|Ribavirin|Placebo	Biological|Drug|Drug|Other	hepatitis c|hepatitis|hepatitis a	Hepatitis C	Parallel Assignment	Interventional	Treatment	Randomized	A Phase 3 Study of Telaprevir in Combination With Pegasys® and Copegus® in Treatment-Naive Subjects With Genotype 1 Hepatitis C Virus (HCV)	3	Difference in percentage	32.5	NA		25.9	39.2	95		NA	All	1095	Completed	Phase 3
NCT00627926	4472511	8197955	Number of Subjects Achieving Sustained Viral Response (SVR), Demonstrated by Achieving Undetectable Hepatitis C Virus (HCV) Ribonucleic Acid (RNA) Levels 24 Weeks After Last Planned Dose of Study Treatment	peginterferon alfa-2a|ribavirin|interferon-alpha|interferon alpha-2|interferons	Pegylated Interferon Alfa 2a|Telaprevir|Ribavirin|Placebo	Biological|Drug|Drug|Other	hepatitis c|hepatitis|hepatitis a	Hepatitis C	Parallel Assignment	Interventional	Treatment	Randomized	A Phase 3 Study of Telaprevir in Combination With Pegasys® and Copegus® in Treatment-Naive Subjects With Genotype 1 Hepatitis C Virus (HCV)	3	Difference in percentage	24.9	NA		17.9	31.9	95		NA	All	1095	Completed	Phase 3
NCT00627926	4472510	8197955	Number of Subjects Achieving Sustained Viral Response (SVR), Demonstrated by Achieving Undetectable Hepatitis C Virus (HCV) Ribonucleic Acid (RNA) Levels 24 Weeks After Last Planned Dose of Study Treatment	peginterferon alfa-2a|ribavirin|interferon-alpha|interferon alpha-2|interferons	Pegylated Interferon Alfa 2a|Telaprevir|Ribavirin|Placebo	Biological|Drug|Drug|Other	hepatitis c|hepatitis|hepatitis a	Hepatitis C	Parallel Assignment	Interventional	Treatment	Randomized	A Phase 3 Study of Telaprevir in Combination With Pegasys® and Copegus® in Treatment-Naive Subjects With Genotype 1 Hepatitis C Virus (HCV)	3	Difference in percentage	30.9	NA		24.1	37.7	95		NA	All	1095	Completed	Phase 3
NCT00627926	4472509	8197955	Number of Subjects Achieving Sustained Viral Response (SVR), Demonstrated by Achieving Undetectable Hepatitis C Virus (HCV) Ribonucleic Acid (RNA) Levels 24 Weeks After Last Planned Dose of Study Treatment	peginterferon alfa-2a|ribavirin|interferon-alpha|interferon alpha-2|interferons	Pegylated Interferon Alfa 2a|Telaprevir|Ribavirin|Placebo	Biological|Drug|Drug|Other	hepatitis c|hepatitis|hepatitis a	Hepatitis C	Parallel Assignment	Interventional	Treatment	Randomized	A Phase 3 Study of Telaprevir in Combination With Pegasys® and Copegus® in Treatment-Naive Subjects With Genotype 1 Hepatitis C Virus (HCV)	3	Difference in percentage	25.7	NA		18.8	32.6	95		NA	All	1095	Completed	Phase 3
NCT00627926	4472512	8197960	Number of Subjects With Undetectable HCV RNA 24 Weeks After Last Actual Dose of Study Treatment	peginterferon alfa-2a|ribavirin|interferon-alpha|interferon alpha-2|interferons	Pegylated Interferon Alfa 2a|Telaprevir|Ribavirin|Placebo	Biological|Drug|Drug|Other	hepatitis c|hepatitis|hepatitis a	Hepatitis C	Parallel Assignment	Interventional	Treatment	Randomized	A Phase 3 Study of Telaprevir in Combination With Pegasys® and Copegus® in Treatment-Naive Subjects With Genotype 1 Hepatitis C Virus (HCV)	3	Difference in percentage	31.7	NA		24.9	38.5	95		NA	All	1095	Completed	Phase 3
NCT00627926	4472513	8197960	Number of Subjects With Undetectable HCV RNA 24 Weeks After Last Actual Dose of Study Treatment	peginterferon alfa-2a|ribavirin|interferon-alpha|interferon alpha-2|interferons	Pegylated Interferon Alfa 2a|Telaprevir|Ribavirin|Placebo	Biological|Drug|Drug|Other	hepatitis c|hepatitis|hepatitis a	Hepatitis C	Parallel Assignment	Interventional	Treatment	Randomized	A Phase 3 Study of Telaprevir in Combination With Pegasys® and Copegus® in Treatment-Naive Subjects With Genotype 1 Hepatitis C Virus (HCV)	3	Difference in percentage	25.2	NA		18.2	32.2	95		NA	All	1095	Completed	Phase 3
NCT00627926	4472515	8197961	Number of Subjects With Undetectable HCV RNA 12 Weeks After Last Planned Dose of Study Treatment	peginterferon alfa-2a|ribavirin|interferon-alpha|interferon alpha-2|interferons	Pegylated Interferon Alfa 2a|Telaprevir|Ribavirin|Placebo	Biological|Drug|Drug|Other	hepatitis c|hepatitis|hepatitis a	Hepatitis C	Parallel Assignment	Interventional	Treatment	Randomized	A Phase 3 Study of Telaprevir in Combination With Pegasys® and Copegus® in Treatment-Naive Subjects With Genotype 1 Hepatitis C Virus (HCV)	3	Difference in percentage	25.5	NA		18.5	32.4	95		NA	All	1095	Completed	Phase 3
NCT00627926	4472514	8197961	Number of Subjects With Undetectable HCV RNA 12 Weeks After Last Planned Dose of Study Treatment	peginterferon alfa-2a|ribavirin|interferon-alpha|interferon alpha-2|interferons	Pegylated Interferon Alfa 2a|Telaprevir|Ribavirin|Placebo	Biological|Drug|Drug|Other	hepatitis c|hepatitis|hepatitis a	Hepatitis C	Parallel Assignment	Interventional	Treatment	Randomized	A Phase 3 Study of Telaprevir in Combination With Pegasys® and Copegus® in Treatment-Naive Subjects With Genotype 1 Hepatitis C Virus (HCV)	3	Difference in percentage	31.2	NA		24.4	37.9	95		NA	All	1095	Completed	Phase 3
NCT00627926	4472516	8197962	Number of Subjects With Undetectable HCV RNA at End of Treatment (EOT)	peginterferon alfa-2a|ribavirin|interferon-alpha|interferon alpha-2|interferons	Pegylated Interferon Alfa 2a|Telaprevir|Ribavirin|Placebo	Biological|Drug|Drug|Other	hepatitis c|hepatitis|hepatitis a	Hepatitis C	Parallel Assignment	Interventional	Treatment	Randomized	A Phase 3 Study of Telaprevir in Combination With Pegasys® and Copegus® in Treatment-Naive Subjects With Genotype 1 Hepatitis C Virus (HCV)	3	Difference in percentage	23.1	NA		17	29.2	95		NA	All	1095	Completed	Phase 3
NCT00627926	4472517	8197962	Number of Subjects With Undetectable HCV RNA at End of Treatment (EOT)	peginterferon alfa-2a|ribavirin|interferon-alpha|interferon alpha-2|interferons	Pegylated Interferon Alfa 2a|Telaprevir|Ribavirin|Placebo	Biological|Drug|Drug|Other	hepatitis c|hepatitis|hepatitis a	Hepatitis C	Parallel Assignment	Interventional	Treatment	Randomized	A Phase 3 Study of Telaprevir in Combination With Pegasys® and Copegus® in Treatment-Naive Subjects With Genotype 1 Hepatitis C Virus (HCV)	3	Difference in percentage	17.6	NA		11.2	24	95		NA	All	1095	Completed	Phase 3
NCT00627926	4472518	8197963	Number of Subjects With Undetectable HCV RNA at Week 12	peginterferon alfa-2a|ribavirin|interferon-alpha|interferon alpha-2|interferons	Pegylated Interferon Alfa 2a|Telaprevir|Ribavirin|Placebo	Biological|Drug|Drug|Other	hepatitis c|hepatitis|hepatitis a	Hepatitis C	Parallel Assignment	Interventional	Treatment	Randomized	A Phase 3 Study of Telaprevir in Combination With Pegasys® and Copegus® in Treatment-Naive Subjects With Genotype 1 Hepatitis C Virus (HCV)	3	Difference in percentage	37.5	NA		30.9	44.1	95		NA	All	1095	Completed	Phase 3
NCT00627926	4472519	8197963	Number of Subjects With Undetectable HCV RNA at Week 12	peginterferon alfa-2a|ribavirin|interferon-alpha|interferon alpha-2|interferons	Pegylated Interferon Alfa 2a|Telaprevir|Ribavirin|Placebo	Biological|Drug|Drug|Other	hepatitis c|hepatitis|hepatitis a	Hepatitis C	Parallel Assignment	Interventional	Treatment	Randomized	A Phase 3 Study of Telaprevir in Combination With Pegasys® and Copegus® in Treatment-Naive Subjects With Genotype 1 Hepatitis C Virus (HCV)	3	Difference in percentage	35.7	NA		29	42.4	95		NA	All	1095	Completed	Phase 3
NCT00627926	4472520	8197964	Number of Subjects Achieving Extended Rapid Viral Response (eRVR), Demonstrated by Achieving Undetectable HCV RNA at Week 4 and at Week 12	peginterferon alfa-2a|ribavirin|interferon-alpha|interferon alpha-2|interferons	Pegylated Interferon Alfa 2a|Telaprevir|Ribavirin|Placebo	Biological|Drug|Drug|Other	hepatitis c|hepatitis|hepatitis a	Hepatitis C	Parallel Assignment	Interventional	Treatment	Randomized	A Phase 3 Study of Telaprevir in Combination With Pegasys® and Copegus® in Treatment-Naive Subjects With Genotype 1 Hepatitis C Virus (HCV)	3	Difference in percentage	50.4	NA		44.6	56.2	95		NA	All	1095	Completed	Phase 3
NCT00627926	4472521	8197964	Number of Subjects Achieving Extended Rapid Viral Response (eRVR), Demonstrated by Achieving Undetectable HCV RNA at Week 4 and at Week 12	peginterferon alfa-2a|ribavirin|interferon-alpha|interferon alpha-2|interferons	Pegylated Interferon Alfa 2a|Telaprevir|Ribavirin|Placebo	Biological|Drug|Drug|Other	hepatitis c|hepatitis|hepatitis a	Hepatitis C	Parallel Assignment	Interventional	Treatment	Randomized	A Phase 3 Study of Telaprevir in Combination With Pegasys® and Copegus® in Treatment-Naive Subjects With Genotype 1 Hepatitis C Virus (HCV)	3	Difference in percentage	48.8	NA		43	54.6	95		NA	All	1095	Completed	Phase 3
NCT00627926	4472522	8197965	Number of Subjects Achieving Rapid Viral Response (RVR), Demonstrated by Achieving Undetectable HCV RNA 4 Weeks After Starting Study Treatment	peginterferon alfa-2a|ribavirin|interferon-alpha|interferon alpha-2|interferons	Pegylated Interferon Alfa 2a|Telaprevir|Ribavirin|Placebo	Biological|Drug|Drug|Other	hepatitis c|hepatitis|hepatitis a	Hepatitis C	Parallel Assignment	Interventional	Treatment	Randomized	A Phase 3 Study of Telaprevir in Combination With Pegasys® and Copegus® in Treatment-Naive Subjects With Genotype 1 Hepatitis C Virus (HCV)	3	Difference in percentage	58.4	NA		52.7	64	95		NA	All	1095	Completed	Phase 3
NCT00627926	4472523	8197965	Number of Subjects Achieving Rapid Viral Response (RVR), Demonstrated by Achieving Undetectable HCV RNA 4 Weeks After Starting Study Treatment	peginterferon alfa-2a|ribavirin|interferon-alpha|interferon alpha-2|interferons	Pegylated Interferon Alfa 2a|Telaprevir|Ribavirin|Placebo	Biological|Drug|Drug|Other	hepatitis c|hepatitis|hepatitis a	Hepatitis C	Parallel Assignment	Interventional	Treatment	Randomized	A Phase 3 Study of Telaprevir in Combination With Pegasys® and Copegus® in Treatment-Naive Subjects With Genotype 1 Hepatitis C Virus (HCV)	3	Difference in percentage	57.1	NA		51.4	62.8	95		NA	All	1095	Completed	Phase 3
NCT00627926	4472525	8197966	Number of Subjects With Undetectable HCV RNA at Week 72	peginterferon alfa-2a|ribavirin|interferon-alpha|interferon alpha-2|interferons	Pegylated Interferon Alfa 2a|Telaprevir|Ribavirin|Placebo	Biological|Drug|Drug|Other	hepatitis c|hepatitis|hepatitis a	Hepatitis C	Parallel Assignment	Interventional	Treatment	Randomized	A Phase 3 Study of Telaprevir in Combination With Pegasys® and Copegus® in Treatment-Naive Subjects With Genotype 1 Hepatitis C Virus (HCV)	3	Difference in percentage	23	NA		15.9	30	95		NA	All	1095	Completed	Phase 3
NCT00627926	4472524	8197966	Number of Subjects With Undetectable HCV RNA at Week 72	peginterferon alfa-2a|ribavirin|interferon-alpha|interferon alpha-2|interferons	Pegylated Interferon Alfa 2a|Telaprevir|Ribavirin|Placebo	Biological|Drug|Drug|Other	hepatitis c|hepatitis|hepatitis a	Hepatitis C	Parallel Assignment	Interventional	Treatment	Randomized	A Phase 3 Study of Telaprevir in Combination With Pegasys® and Copegus® in Treatment-Naive Subjects With Genotype 1 Hepatitis C Virus (HCV)	3	Difference in percentage	29.2	NA		22.4	36.1	95		NA	All	1095	Completed	Phase 3
NCT00628030	4472503	8197948	Parental Dietary Intake of Fat	NA	NOURISH|Wellness Group	Behavioral|Other	pediatric obesity	Pediatric Obesity	Parallel Assignment	Interventional	Treatment	Randomized	NOURISH: Nourishing Our Understanding of Role Modeling to Improve Support and Health	2		NA	0.024	Chi-squared					NA	All	184	Completed	N/A
NCT00628030	4472504	8197949	Parental BMI	NA	NOURISH|Wellness Group	Behavioral|Other	pediatric obesity	Pediatric Obesity	Parallel Assignment	Interventional	Treatment	Randomized	NOURISH: Nourishing Our Understanding of Role Modeling to Improve Support and Health	2		NA	0.13	Chi-squared					NA	All	184	Completed	N/A
NCT00628030	4472505	8197950	Child Quality of Life	NA	NOURISH|Wellness Group	Behavioral|Other	pediatric obesity	Pediatric Obesity	Parallel Assignment	Interventional	Treatment	Randomized	NOURISH: Nourishing Our Understanding of Role Modeling to Improve Support and Health	2		NA	0.61	Chi-squared					NA	All	184	Completed	N/A
NCT00628030	4472506	8197951	Child Feeding	NA	NOURISH|Wellness Group	Behavioral|Other	pediatric obesity	Pediatric Obesity	Parallel Assignment	Interventional	Treatment	Randomized	NOURISH: Nourishing Our Understanding of Role Modeling to Improve Support and Health	2		NA	0.041	Chi-squared					NA	All	184	Completed	N/A
NCT00628030	4472507	8197952	Child BMI	NA	NOURISH|Wellness Group	Behavioral|Other	pediatric obesity	Pediatric Obesity	Parallel Assignment	Interventional	Treatment	Randomized	NOURISH: Nourishing Our Understanding of Role Modeling to Improve Support and Health	2		NA	0.008	Chi-squared					NA	All	184	Completed	N/A
NCT00628134	4472501	8197933	Peripheral Lung Dose	calfactant	calfactant|isotonic saline	Drug|Drug	fibrosis|cystic fibrosis	Cystic Fibrosis	Crossover Assignment	Interventional	Basic Science	Randomized	Self-dispersing Liquids as Aerosol Drug Carriers	2		NA	0.29	Wilcoxon (Mann-Whitney)					NA	All	8	Completed	N/A
NCT00628134	4472502	8197934	Uniformity of Aerosol Distribution	calfactant	calfactant|isotonic saline	Drug|Drug	fibrosis|cystic fibrosis	Cystic Fibrosis	Crossover Assignment	Interventional	Basic Science	Randomized	Self-dispersing Liquids as Aerosol Drug Carriers	2		NA	0.07	Wilcoxon (Mann-Whitney)					NA	All	8	Completed	N/A
NCT00628251	4472493	8197917	Overall Survival (OS)	doxorubicin|olaparib|liposomal doxorubicin	AZD2281|Liposomal Doxorubicin|AZD2281	Drug|Drug|Drug	carcinoma, ovarian epithelial|ovarian neoplasms	Ovarian Neoplasms	Parallel Assignment	Interventional	Treatment	Randomized	Dose-finding Study Comparing Efficacy and Safety of a PARP Inhibitor Against Doxil in BRCA+ve Advanced Ovarian Cancer	3	Hazard Ratio (HR)	0.66	0.3417	Regression, Cox	0.27	1.55	95		NA	Female	97	Completed	Phase 2
NCT00628251	4472492	8197917	Overall Survival (OS)	doxorubicin|olaparib|liposomal doxorubicin	AZD2281|Liposomal Doxorubicin|AZD2281	Drug|Drug|Drug	carcinoma, ovarian epithelial|ovarian neoplasms	Ovarian Neoplasms	Parallel Assignment	Interventional	Treatment	Randomized	Dose-finding Study Comparing Efficacy and Safety of a PARP Inhibitor Against Doxil in BRCA+ve Advanced Ovarian Cancer	3	Hazard Ratio (HR)	1.01	0.9877	Regression, Cox	0.44	2.27	95		NA	Female	97	Completed	Phase 2
NCT00628251	4472494	8197917	Overall Survival (OS)	doxorubicin|olaparib|liposomal doxorubicin	AZD2281|Liposomal Doxorubicin|AZD2281	Drug|Drug|Drug	carcinoma, ovarian epithelial|ovarian neoplasms	Ovarian Neoplasms	Parallel Assignment	Interventional	Treatment	Randomized	Dose-finding Study Comparing Efficacy and Safety of a PARP Inhibitor Against Doxil in BRCA+ve Advanced Ovarian Cancer	3	Hazard Ratio (HR)	0.82	0.5781	Regression, Cox	0.41	1.7	95		NA	Female	97	Completed	Phase 2
NCT00628251	4472495	8197923	Objective Response Rate (ORR)	doxorubicin|olaparib|liposomal doxorubicin	AZD2281|Liposomal Doxorubicin|AZD2281	Drug|Drug|Drug	carcinoma, ovarian epithelial|ovarian neoplasms	Ovarian Neoplasms	Parallel Assignment	Interventional	Treatment	Randomized	Dose-finding Study Comparing Efficacy and Safety of a PARP Inhibitor Against Doxil in BRCA+ve Advanced Ovarian Cancer	3	Odds Ratio (OR)	2.69	0.1079	Regression, Logistic	0.81	9.76	95		NA	Female	97	Completed	Phase 2
NCT00628251	4472497	8197923	Objective Response Rate (ORR)	doxorubicin|olaparib|liposomal doxorubicin	AZD2281|Liposomal Doxorubicin|AZD2281	Drug|Drug|Drug	carcinoma, ovarian epithelial|ovarian neoplasms	Ovarian Neoplasms	Parallel Assignment	Interventional	Treatment	Randomized	Dose-finding Study Comparing Efficacy and Safety of a PARP Inhibitor Against Doxil in BRCA+ve Advanced Ovarian Cancer	3	Odds Ratio (OR)	2.27	0.1291	Regression, Logistic	0.79	7.32	95		NA	Female	97	Completed	Phase 2
NCT00628251	4472496	8197923	Objective Response Rate (ORR)	doxorubicin|olaparib|liposomal doxorubicin	AZD2281|Liposomal Doxorubicin|AZD2281	Drug|Drug|Drug	carcinoma, ovarian epithelial|ovarian neoplasms	Ovarian Neoplasms	Parallel Assignment	Interventional	Treatment	Randomized	Dose-finding Study Comparing Efficacy and Safety of a PARP Inhibitor Against Doxil in BRCA+ve Advanced Ovarian Cancer	3	Odds Ratio (OR)	1.9	0.3131	Regression, Logistic	0.55	7.01	95		NA	Female	97	Completed	Phase 2
NCT00628251	4472499	8197924	Progression Free Survival (PFS)	doxorubicin|olaparib|liposomal doxorubicin	AZD2281|Liposomal Doxorubicin|AZD2281	Drug|Drug|Drug	carcinoma, ovarian epithelial|ovarian neoplasms	Ovarian Neoplasms	Parallel Assignment	Interventional	Treatment	Randomized	Dose-finding Study Comparing Efficacy and Safety of a PARP Inhibitor Against Doxil in BRCA+ve Advanced Ovarian Cancer	3	Hazard Ratio (HR)	0.91	0.7794	Regression, Cox	0.48	1.74	95		NA	Female	97	Completed	Phase 2
NCT00628251	4472498	8197924	Progression Free Survival (PFS)	doxorubicin|olaparib|liposomal doxorubicin	AZD2281|Liposomal Doxorubicin|AZD2281	Drug|Drug|Drug	carcinoma, ovarian epithelial|ovarian neoplasms	Ovarian Neoplasms	Parallel Assignment	Interventional	Treatment	Randomized	Dose-finding Study Comparing Efficacy and Safety of a PARP Inhibitor Against Doxil in BRCA+ve Advanced Ovarian Cancer	3	Hazard Ratio (HR)	0.86	0.6604	Regression, Cox	0.45	1.62	95		NA	Female	97	Completed	Phase 2
NCT00628251	4472500	8197924	Progression Free Survival (PFS)	doxorubicin|olaparib|liposomal doxorubicin	AZD2281|Liposomal Doxorubicin|AZD2281	Drug|Drug|Drug	carcinoma, ovarian epithelial|ovarian neoplasms	Ovarian Neoplasms	Parallel Assignment	Interventional	Treatment	Randomized	Dose-finding Study Comparing Efficacy and Safety of a PARP Inhibitor Against Doxil in BRCA+ve Advanced Ovarian Cancer	3	Hazard Ratio (HR)	0.88	0.6604	Regression, Cox	0.51	1.56	95		NA	Female	97	Completed	Phase 2
NCT00628589	4472486	8197902	CGI-I Responders	loxapine	Inhaled loxapine 5 mg|Inhaled loxapine 10 mg|Inhaled placebo	Drug|Drug|Drug	schizophrenia|psychomotor agitation	Patients With Schizophrenia and Acute Agitation	Parallel Assignment	Interventional	Treatment	Randomized	Staccato Loxapine in Agitated Patients With Schizophrenia	3		NA	0.0001	Fisher Exact					NA	All	344	Completed	Phase 3
NCT00628589	4472487	8197902	CGI-I Responders	loxapine	Inhaled loxapine 5 mg|Inhaled loxapine 10 mg|Inhaled placebo	Drug|Drug|Drug	schizophrenia|psychomotor agitation	Patients With Schizophrenia and Acute Agitation	Parallel Assignment	Interventional	Treatment	Randomized	Staccato Loxapine in Agitated Patients With Schizophrenia	3		NA	0.0015	Fisher Exact					NA	All	344	Completed	Phase 3
NCT00628589	4472488	8197903	Clinical Global Impression-Improvement (CGI-I) Score	loxapine	Inhaled loxapine 5 mg|Inhaled loxapine 10 mg|Inhaled placebo	Drug|Drug|Drug	schizophrenia|psychomotor agitation	Patients With Schizophrenia and Acute Agitation	Parallel Assignment	Interventional	Treatment	Randomized	Staccato Loxapine in Agitated Patients With Schizophrenia	3		NA	0.0001	Fisher Exact					NA	All	344	Completed	Phase 3
NCT00628589	4472489	8197903	Clinical Global Impression-Improvement (CGI-I) Score	loxapine	Inhaled loxapine 5 mg|Inhaled loxapine 10 mg|Inhaled placebo	Drug|Drug|Drug	schizophrenia|psychomotor agitation	Patients With Schizophrenia and Acute Agitation	Parallel Assignment	Interventional	Treatment	Randomized	Staccato Loxapine in Agitated Patients With Schizophrenia	3		NA	0.0015	Fisher Exact					NA	All	344	Completed	Phase 3
NCT00628589	4472490	8197904	Change in PANSS-EC From Baseline	loxapine	Inhaled loxapine 5 mg|Inhaled loxapine 10 mg|Inhaled placebo	Drug|Drug|Drug	schizophrenia|psychomotor agitation	Patients With Schizophrenia and Acute Agitation	Parallel Assignment	Interventional	Treatment	Randomized	Staccato Loxapine in Agitated Patients With Schizophrenia	3		NA	0.0001	ANCOVA					NA	All	344	Completed	Phase 3
NCT00628589	4472491	8197904	Change in PANSS-EC From Baseline	loxapine	Inhaled loxapine 5 mg|Inhaled loxapine 10 mg|Inhaled placebo	Drug|Drug|Drug	schizophrenia|psychomotor agitation	Patients With Schizophrenia and Acute Agitation	Parallel Assignment	Interventional	Treatment	Randomized	Staccato Loxapine in Agitated Patients With Schizophrenia	3		NA	0.0004	ANCOVA					NA	All	344	Completed	Phase 3
NCT00629018	4472485	8197868	Heart Failure Mortality	NA	CD34+ autologous stem cell transplantation|Bone Marrow Stimulation|SC therapy	Biological|Drug|Biological	cardiomyopathies|cardiomyopathy, dilated	Dilated Cardiomyopathy	Parallel Assignment	Interventional	Treatment	Randomized	Safety and Efficacy Study of Stem Cell Transplantation to Treat Dilated Cardiomyopathy	2		NA	0.01	Log Rank					NA	All	110	Completed	Phase 2
NCT00630032	4472479	8197803	Overall Survival	epirubicin|cyclophosphamide|fluorouracil|docetaxel	cyclophosphamide|Docetaxel|epirubicin hydrochloride|fluorouracil|ixabepilone	Drug|Drug|Drug|Drug|Drug	breast neoplasms	Breast Cancer	Parallel Assignment	Interventional	Treatment	Randomized	Safety and Efficacy Comparison of Docetaxel and Ixabepilone in Non Metastatic Poor Prognosis Breast Cancer	2	Hazard Ratio (HR)	0.97	0.8968	Log Rank	0.67	1.42	95		NA	Female	762	Completed	Phase 3
NCT00630032	4472480	8197804	Number of Event-free Survival	epirubicin|cyclophosphamide|fluorouracil|docetaxel	cyclophosphamide|Docetaxel|epirubicin hydrochloride|fluorouracil|ixabepilone	Drug|Drug|Drug|Drug|Drug	breast neoplasms	Breast Cancer	Parallel Assignment	Interventional	Treatment	Randomized	Safety and Efficacy Comparison of Docetaxel and Ixabepilone in Non Metastatic Poor Prognosis Breast Cancer	2	Hazard Ratio (HR)	0.8	0.148	Log Rank	0.59	1.08	95		NA	Female	762	Completed	Phase 3
NCT00630032	4472481	8197805	Number of Distant Metastasis-free Survival Events for the Whole Population	epirubicin|cyclophosphamide|fluorouracil|docetaxel	cyclophosphamide|Docetaxel|epirubicin hydrochloride|fluorouracil|ixabepilone	Drug|Drug|Drug|Drug|Drug	breast neoplasms	Breast Cancer	Parallel Assignment	Interventional	Treatment	Randomized	Safety and Efficacy Comparison of Docetaxel and Ixabepilone in Non Metastatic Poor Prognosis Breast Cancer	2	Hazard Ratio (HR)	0.71	0.0665	Log Rank	0.49	1.02	95		NA	Female	762	Completed	Phase 3
NCT00630032	4472482	8197806	Number of Disease-free Survival Events for ER+/PR-/HER2- Subgroup	epirubicin|cyclophosphamide|fluorouracil|docetaxel	cyclophosphamide|Docetaxel|epirubicin hydrochloride|fluorouracil|ixabepilone	Drug|Drug|Drug|Drug|Drug	breast neoplasms	Breast Cancer	Parallel Assignment	Interventional	Treatment	Randomized	Safety and Efficacy Comparison of Docetaxel and Ixabepilone in Non Metastatic Poor Prognosis Breast Cancer	2	Hazard Ratio (HR)	0.86	0.6502	Log Rank	0.45	1.63	95		NA	Female	762	Completed	Phase 3
NCT00630032	4472483	8197807	Number of Disease-free Survival Events for Triple-negative Subgroup	epirubicin|cyclophosphamide|fluorouracil|docetaxel	cyclophosphamide|Docetaxel|epirubicin hydrochloride|fluorouracil|ixabepilone	Drug|Drug|Drug|Drug|Drug	breast neoplasms	Breast Cancer	Parallel Assignment	Interventional	Treatment	Randomized	Safety and Efficacy Comparison of Docetaxel and Ixabepilone in Non Metastatic Poor Prognosis Breast Cancer	2	Hazard Ratio (HR)	0.77	0.1687	Log Rank	0.53	1.11	95		NA	Female	762	Completed	Phase 3
NCT00630032	4472484	8197808	Percentage of Participants With Disease-free Survival (DFS)	epirubicin|cyclophosphamide|fluorouracil|docetaxel	cyclophosphamide|Docetaxel|epirubicin hydrochloride|fluorouracil|ixabepilone	Drug|Drug|Drug|Drug|Drug	breast neoplasms	Breast Cancer	Parallel Assignment	Interventional	Treatment	Randomized	Safety and Efficacy Comparison of Docetaxel and Ixabepilone in Non Metastatic Poor Prognosis Breast Cancer	2	Hazard Ratio (HR)	0.8	0.175	Log Rank	0.59	1.1	95		NA	Female	762	Completed	Phase 3
NCT00630331	4472457	8197784	Number of Subjects With Influenza Caused by Vaccine-like and Non-vaccine-like Strains	vaccines	Cell culture-derived influenza vaccine|Egg-derived influenza virus vaccine|Placebo	Biological|Biological|Biological	influenza, human	Influenza	Parallel Assignment	Interventional	Prevention	Randomized	Efficacy Study of Two Influenza Vaccines and Placebo in Healthy Adult Subjects	3	Vaccine Efficacy	81.5	0.001	Sidak-corrected score CI	60.9		97.5		NA	All	11404	Completed	Phase 3
NCT00630331	4472461	8197784	Number of Subjects With Influenza Caused by Vaccine-like and Non-vaccine-like Strains	vaccines	Cell culture-derived influenza vaccine|Egg-derived influenza virus vaccine|Placebo	Biological|Biological|Biological	influenza, human	Influenza	Parallel Assignment	Interventional	Prevention	Randomized	Efficacy Study of Two Influenza Vaccines and Placebo in Healthy Adult Subjects	3	Vaccine Efficacy	89.3	0.001	Sidak-corrected score CI	73		97.5		NA	All	11404	Completed	Phase 3
NCT00630331	4472458	8197784	Number of Subjects With Influenza Caused by Vaccine-like and Non-vaccine-like Strains	vaccines	Cell culture-derived influenza vaccine|Egg-derived influenza virus vaccine|Placebo	Biological|Biological|Biological	influenza, human	Influenza	Parallel Assignment	Interventional	Prevention	Randomized	Efficacy Study of Two Influenza Vaccines and Placebo in Healthy Adult Subjects	3	Vaccine Efficacy	63	0.003	Sidak-corrected score CI	46.7		97.5		NA	All	11404	Completed	Phase 3
NCT00630331	4472455	8197784	Number of Subjects With Influenza Caused by Vaccine-like and Non-vaccine-like Strains	vaccines	Cell culture-derived influenza vaccine|Egg-derived influenza virus vaccine|Placebo	Biological|Biological|Biological	influenza, human	Influenza	Parallel Assignment	Interventional	Prevention	Randomized	Efficacy Study of Two Influenza Vaccines and Placebo in Healthy Adult Subjects	3	Vaccine Efficacy	53.2	0.26	Sidak-corrected score CI	22.2		97.5		NA	All	11404	Completed	Phase 3
NCT00630331	4472459	8197784	Number of Subjects With Influenza Caused by Vaccine-like and Non-vaccine-like Strains	vaccines	Cell culture-derived influenza vaccine|Egg-derived influenza virus vaccine|Placebo	Biological|Biological|Biological	influenza, human	Influenza	Parallel Assignment	Interventional	Prevention	Randomized	Efficacy Study of Two Influenza Vaccines and Placebo in Healthy Adult Subjects	3	Vaccine Efficacy	49.9	0.37	Sidak-corrected score CI	18.2		97.5		NA	All	11404	Completed	Phase 3
NCT00630331	4472462	8197784	Number of Subjects With Influenza Caused by Vaccine-like and Non-vaccine-like Strains	vaccines	Cell culture-derived influenza vaccine|Egg-derived influenza virus vaccine|Placebo	Biological|Biological|Biological	influenza, human	Influenza	Parallel Assignment	Interventional	Prevention	Randomized	Efficacy Study of Two Influenza Vaccines and Placebo in Healthy Adult Subjects	3	Vaccine Efficacy	69.5	0.001	Sidak-corrected score CI	55		97.5		NA	All	11404	Completed	Phase 3
NCT00630331	4472456	8197784	Number of Subjects With Influenza Caused by Vaccine-like and Non-vaccine-like Strains	vaccines	Cell culture-derived influenza vaccine|Egg-derived influenza virus vaccine|Placebo	Biological|Biological|Biological	influenza, human	Influenza	Parallel Assignment	Interventional	Prevention	Randomized	Efficacy Study of Two Influenza Vaccines and Placebo in Healthy Adult Subjects	3	Vaccine Efficacy	49.3	0.53	Sidak-corrected score CI	0		97.5		NA	All	11404	Completed	Phase 3
NCT00630331	4472460	8197784	Number of Subjects With Influenza Caused by Vaccine-like and Non-vaccine-like Strains	vaccines	Cell culture-derived influenza vaccine|Egg-derived influenza virus vaccine|Placebo	Biological|Biological|Biological	influenza, human	Influenza	Parallel Assignment	Interventional	Prevention	Randomized	Efficacy Study of Two Influenza Vaccines and Placebo in Healthy Adult Subjects	3	Vaccine Efficacy	75.6	0.04	Sidak-corrected score CI	35.1		97.5		NA	All	11404	Completed	Phase 3
NCT00630331	4472465	8197785	Number of Subjects With Culture-confirmed Influenza Illness Caused by Non-Vaccine Like Strains	vaccines	Cell culture-derived influenza vaccine|Egg-derived influenza virus vaccine|Placebo	Biological|Biological|Biological	influenza, human	Influenza	Parallel Assignment	Interventional	Prevention	Randomized	Efficacy Study of Two Influenza Vaccines and Placebo in Healthy Adult Subjects	3	Vaccine Efficacy	100	0.033	Sidak-corrected score CI	33.9		97.5		NA	All	11404	Completed	Phase 3
NCT00630331	4472469	8197785	Number of Subjects With Culture-confirmed Influenza Illness Caused by Non-Vaccine Like Strains	vaccines	Cell culture-derived influenza vaccine|Egg-derived influenza virus vaccine|Placebo	Biological|Biological|Biological	influenza, human	Influenza	Parallel Assignment	Interventional	Prevention	Randomized	Efficacy Study of Two Influenza Vaccines and Placebo in Healthy Adult Subjects	3	Vaccine Efficacy	87.3	0.104	Sidak-corrected score CI	4.6		97.5		NA	All	11404	Completed	Phase 3
NCT00630331	4472470	8197785	Number of Subjects With Culture-confirmed Influenza Illness Caused by Non-Vaccine Like Strains	vaccines	Cell culture-derived influenza vaccine|Egg-derived influenza virus vaccine|Placebo	Biological|Biological|Biological	influenza, human	Influenza	Parallel Assignment	Interventional	Prevention	Randomized	Efficacy Study of Two Influenza Vaccines and Placebo in Healthy Adult Subjects	3	Vaccine Efficacy	58.7	0.078	Sidak-corrected score CI	33.5		97.5		NA	All	11404	Completed	Phase 3
NCT00630331	4472463	8197785	Number of Subjects With Culture-confirmed Influenza Illness Caused by Non-Vaccine Like Strains	vaccines	Cell culture-derived influenza vaccine|Egg-derived influenza virus vaccine|Placebo	Biological|Biological|Biological	influenza, human	Influenza	Parallel Assignment	Interventional	Prevention	Randomized	Efficacy Study of Two Influenza Vaccines and Placebo in Healthy Adult Subjects	3	Vaccine Efficacy	51.7	0.319	Sidak-corrected score CI	19.4		97.5		NA	All	11404	Completed	Phase 3
NCT00630331	4472468	8197785	Number of Subjects With Culture-confirmed Influenza Illness Caused by Non-Vaccine Like Strains	vaccines	Cell culture-derived influenza vaccine|Egg-derived influenza virus vaccine|Placebo	Biological|Biological|Biological	influenza, human	Influenza	Parallel Assignment	Interventional	Prevention	Randomized	Efficacy Study of Two Influenza Vaccines and Placebo in Healthy Adult Subjects	3	Vaccine Efficacy	100	0.03	Sidak-corrected score CI	36.3		97.5		NA	All	11404	Completed	Phase 3
NCT00630331	4472466	8197785	Number of Subjects With Culture-confirmed Influenza Illness Caused by Non-Vaccine Like Strains	vaccines	Cell culture-derived influenza vaccine|Egg-derived influenza virus vaccine|Placebo	Biological|Biological|Biological	influenza, human	Influenza	Parallel Assignment	Interventional	Prevention	Randomized	Efficacy Study of Two Influenza Vaccines and Placebo in Healthy Adult Subjects	3	Vaccine Efficacy	58.6	0.085	Sidak-corrected score CI	32.9		97.5		NA	All	11404	Completed	Phase 3
NCT00630331	4472464	8197785	Number of Subjects With Culture-confirmed Influenza Illness Caused by Non-Vaccine Like Strains	vaccines	Cell culture-derived influenza vaccine|Egg-derived influenza virus vaccine|Placebo	Biological|Biological|Biological	influenza, human	Influenza	Parallel Assignment	Interventional	Prevention	Randomized	Efficacy Study of Two Influenza Vaccines and Placebo in Healthy Adult Subjects	3	Vaccine Efficacy	73.6	0.265	Sidak-corrected score CI	-30		97.5		NA	All	11404	Completed	Phase 3
NCT00630331	4472467	8197785	Number of Subjects With Culture-confirmed Influenza Illness Caused by Non-Vaccine Like Strains	vaccines	Cell culture-derived influenza vaccine|Egg-derived influenza virus vaccine|Placebo	Biological|Biological|Biological	influenza, human	Influenza	Parallel Assignment	Interventional	Prevention	Randomized	Efficacy Study of Two Influenza Vaccines and Placebo in Healthy Adult Subjects	3	Vaccine Efficacy	50	0.376	Sidak-corrected score CI	17.5		97.5		NA	All	11404	Completed	Phase 3
NCT00630331	4472477	8197786	Number of Subjects With Culture-Confirmed Influenza Illness Caused by Vaccine-like Strains	vaccines	Cell culture-derived influenza vaccine|Egg-derived influenza virus vaccine|Placebo	Biological|Biological|Biological	influenza, human	Influenza	Parallel Assignment	Interventional	Prevention	Randomized	Efficacy Study of Two Influenza Vaccines and Placebo in Healthy Adult Subjects	3	Vaccine Efficacy	88.2	0.001	Sidak-corrected score CI	67.4		97.5		NA	All	11404	Completed	Phase 3
NCT00630331	4472478	8197786	Number of Subjects With Culture-Confirmed Influenza Illness Caused by Vaccine-like Strains	vaccines	Cell culture-derived influenza vaccine|Egg-derived influenza virus vaccine|Placebo	Biological|Biological|Biological	influenza, human	Influenza	Parallel Assignment	Interventional	Prevention	Randomized	Efficacy Study of Two Influenza Vaccines and Placebo in Healthy Adult Subjects	3	Vaccine Efficacy	83.8	0.001	Sidak-corrected score CI	61		97.5		NA	All	11404	Completed	Phase 3
NCT00630331	4472474	8197786	Number of Subjects With Culture-Confirmed Influenza Illness Caused by Vaccine-like Strains	vaccines	Cell culture-derived influenza vaccine|Egg-derived influenza virus vaccine|Placebo	Biological|Biological|Biological	influenza, human	Influenza	Parallel Assignment	Interventional	Prevention	Randomized	Efficacy Study of Two Influenza Vaccines and Placebo in Healthy Adult Subjects	3	Vaccine Efficacy	78.4	0.004	Sidak-corrected score CI	52.1		97.5		NA	All	11404	Completed	Phase 3
NCT00630331	4472475	8197786	Number of Subjects With Culture-Confirmed Influenza Illness Caused by Vaccine-like Strains	vaccines	Cell culture-derived influenza vaccine|Egg-derived influenza virus vaccine|Placebo	Biological|Biological|Biological	influenza, human	Influenza	Parallel Assignment	Interventional	Prevention	Randomized	Efficacy Study of Two Influenza Vaccines and Placebo in Healthy Adult Subjects	3	Vaccine Efficacy	100	0.394	Sidak-corrected score CI	0		97.5		NA	All	11404	Completed	Phase 3
NCT00630331	4472476	8197786	Number of Subjects With Culture-Confirmed Influenza Illness Caused by Vaccine-like Strains	vaccines	Cell culture-derived influenza vaccine|Egg-derived influenza virus vaccine|Placebo	Biological|Biological|Biological	influenza, human	Influenza	Parallel Assignment	Interventional	Prevention	Randomized	Efficacy Study of Two Influenza Vaccines and Placebo in Healthy Adult Subjects	3		NA	0.999	Sidak-corrected score CI					NA	All	11404	Completed	Phase 3
NCT00630331	4472473	8197786	Number of Subjects With Culture-Confirmed Influenza Illness Caused by Vaccine-like Strains	vaccines	Cell culture-derived influenza vaccine|Egg-derived influenza virus vaccine|Placebo	Biological|Biological|Biological	influenza, human	Influenza	Parallel Assignment	Interventional	Prevention	Randomized	Efficacy Study of Two Influenza Vaccines and Placebo in Healthy Adult Subjects	3	Vaccine Efficacy	80.3	0.002	Sidak-corrected score CI	54.7		97.5		NA	All	11404	Completed	Phase 3
NCT00630331	4472471	8197786	Number of Subjects With Culture-Confirmed Influenza Illness Caused by Vaccine-like Strains	vaccines	Cell culture-derived influenza vaccine|Egg-derived influenza virus vaccine|Placebo	Biological|Biological|Biological	influenza, human	Influenza	Parallel Assignment	Interventional	Prevention	Randomized	Efficacy Study of Two Influenza Vaccines and Placebo in Healthy Adult Subjects	3	Vaccine Efficacy	100	0.4	Sidak-corrected score CI	0		97.5		NA	All	11404	Completed	Phase 3
NCT00630331	4472472	8197786	Number of Subjects With Culture-Confirmed Influenza Illness Caused by Vaccine-like Strains	vaccines	Cell culture-derived influenza vaccine|Egg-derived influenza virus vaccine|Placebo	Biological|Biological|Biological	influenza, human	Influenza	Parallel Assignment	Interventional	Prevention	Randomized	Efficacy Study of Two Influenza Vaccines and Placebo in Healthy Adult Subjects	3		NA	0.992	Sidak-corrected score CI					NA	All	11404	Completed	Phase 3
NCT00630812	4472435	8197703	Sputum Weight at Baseline in Response to First Dose of Treatment	mannitol	inhaled mannitol|Placebo comparator	Drug|Drug	fibrosis|cystic fibrosis	Cystic Fibrosis	Parallel Assignment	Interventional	Treatment	Randomized	Long Term Administration of Inhaled Mannitol in Cystic Fibrosis	2		NA	0.042	Wilcoxon (Mann-Whitney)					NA	All	318	Completed	Phase 3
NCT00630812	4472436	8197704	Change From Baseline FEF25-75 (mL/s) Over 26 Weeks	mannitol	inhaled mannitol|Placebo comparator	Drug|Drug	fibrosis|cystic fibrosis	Cystic Fibrosis	Parallel Assignment	Interventional	Treatment	Randomized	Long Term Administration of Inhaled Mannitol in Cystic Fibrosis	2	Mean Difference (Net)	34.34	0.49	Mixed Models Analysis	-63.47	132.14	95		NA	All	318	Completed	Phase 3
NCT00630812	4472437	8197705	Change in FVC (mL) Across 26 Weeks	mannitol	inhaled mannitol|Placebo comparator	Drug|Drug	fibrosis|cystic fibrosis	Cystic Fibrosis	Parallel Assignment	Interventional	Treatment	Randomized	Long Term Administration of Inhaled Mannitol in Cystic Fibrosis	2	Mean Difference (Net)	71.35	0.022	Mixed Models Analysis	10.57	132.13	95		NA	All	318	Completed	Phase 3
NCT00630812	4472438	8197706	Absolute Change in FEV1 Percent Predicted at 26 Weeks	mannitol	inhaled mannitol|Placebo comparator	Drug|Drug	fibrosis|cystic fibrosis	Cystic Fibrosis	Parallel Assignment	Interventional	Treatment	Randomized	Long Term Administration of Inhaled Mannitol in Cystic Fibrosis	2	Mean Difference (Net)	2.42	0.024	ANCOVA	0.33	4.51	95		NA	All	318	Completed	Phase 3
NCT00630812	4472439	8197707	Antibiotic Use Associated With PDPEs	mannitol	inhaled mannitol|Placebo comparator	Drug|Drug	fibrosis|cystic fibrosis	Cystic Fibrosis	Parallel Assignment	Interventional	Treatment	Randomized	Long Term Administration of Inhaled Mannitol in Cystic Fibrosis	2	Rate ratio	0.89	0.368	Poisson regression	0.69	1.15	95		NA	All	318	Completed	Phase 3
NCT00630812	4472440	8197708	Hospitalisations Associated With Protocol Defined Pulmonary Exacerbations (PDPEs)	mannitol	inhaled mannitol|Placebo comparator	Drug|Drug	fibrosis|cystic fibrosis	Cystic Fibrosis	Parallel Assignment	Interventional	Treatment	Randomized	Long Term Administration of Inhaled Mannitol in Cystic Fibrosis	2	Rate ratio	0.75	0.328	Poisson regression	0.42	1.33	95		NA	All	318	Completed	Phase 3
NCT00630812	4472441	8197709	Rate of Protocol Defined Pulmonary Exacerbations (PDPE)	mannitol	inhaled mannitol|Placebo comparator	Drug|Drug	fibrosis|cystic fibrosis	Cystic Fibrosis	Parallel Assignment	Interventional	Treatment	Randomized	Long Term Administration of Inhaled Mannitol in Cystic Fibrosis	2	Rate ratio	0.85	0.52	Poisson regression	0.51	1.41	95		NA	All	318	Completed	Phase 3
NCT00630812	4472442	8197710	Change in FEV1 From Baseline Over 26 Weeks - Dornase Users	mannitol	inhaled mannitol|Placebo comparator	Drug|Drug	fibrosis|cystic fibrosis	Cystic Fibrosis	Parallel Assignment	Interventional	Treatment	Randomized	Long Term Administration of Inhaled Mannitol in Cystic Fibrosis	2	Mean Difference (Net)	43.49	0.177	Mixed Models Analysis	-19.8	106.78	95		NA	All	318	Completed	Phase 3
NCT00630812	4472444	8197711	Change in Absolute FEV1 From Baseline Over 26 Weeks	mannitol	inhaled mannitol|Placebo comparator	Drug|Drug	fibrosis|cystic fibrosis	Cystic Fibrosis	Parallel Assignment	Interventional	Treatment	Randomized	Long Term Administration of Inhaled Mannitol in Cystic Fibrosis	2	Mean Difference (Net)	54.14	0.059	Mixed Models Analysis	-1.97	110.26	95		NA	All	318	Completed	Phase 3
NCT00630812	4472443	8197711	Change in Absolute FEV1 From Baseline Over 26 Weeks	mannitol	inhaled mannitol|Placebo comparator	Drug|Drug	fibrosis|cystic fibrosis	Cystic Fibrosis	Parallel Assignment	Interventional	Treatment	Randomized	Long Term Administration of Inhaled Mannitol in Cystic Fibrosis	2	Odds Ratio (OR)	1.69	0.041	Regression, Logistic	1.02	2.8	95		NA	All	318	Completed	Phase 3
NCT00630825	4472399	8197695	Change From Baseline in Waist Circumference	dulaglutide	LY2189265|Placebo	Drug|Drug	diabetes mellitus, type 2|overweight|diabetes mellitus	Diabetes Mellitus Type 2	Parallel Assignment	Interventional	Treatment	Randomized	A Study of Dose Titration of LY2189265 in Overweight Participants With Type 2 Diabetes Mellitus	4		NA	0.047	ANCOVA					NA	All	262	Completed	Phase 2
NCT00630825	4472401	8197695	Change From Baseline in Waist Circumference	dulaglutide	LY2189265|Placebo	Drug|Drug	diabetes mellitus, type 2|overweight|diabetes mellitus	Diabetes Mellitus Type 2	Parallel Assignment	Interventional	Treatment	Randomized	A Study of Dose Titration of LY2189265 in Overweight Participants With Type 2 Diabetes Mellitus	4		NA	0.009	ANCOVA					NA	All	262	Completed	Phase 2
NCT00630825	4472400	8197695	Change From Baseline in Waist Circumference	dulaglutide	LY2189265|Placebo	Drug|Drug	diabetes mellitus, type 2|overweight|diabetes mellitus	Diabetes Mellitus Type 2	Parallel Assignment	Interventional	Treatment	Randomized	A Study of Dose Titration of LY2189265 in Overweight Participants With Type 2 Diabetes Mellitus	4		NA	0.028	ANCOVA					NA	All	262	Completed	Phase 2
NCT00630825	4472410	8197696	Change From Baseline in Body Weight	dulaglutide	LY2189265|Placebo	Drug|Drug	diabetes mellitus, type 2|overweight|diabetes mellitus	Diabetes Mellitus Type 2	Parallel Assignment	Interventional	Treatment	Randomized	A Study of Dose Titration of LY2189265 in Overweight Participants With Type 2 Diabetes Mellitus	4		NA	0.001	ANCOVA					NA	All	262	Completed	Phase 2
NCT00630825	4472407	8197696	Change From Baseline in Body Weight	dulaglutide	LY2189265|Placebo	Drug|Drug	diabetes mellitus, type 2|overweight|diabetes mellitus	Diabetes Mellitus Type 2	Parallel Assignment	Interventional	Treatment	Randomized	A Study of Dose Titration of LY2189265 in Overweight Participants With Type 2 Diabetes Mellitus	4		NA	0.001	ANCOVA					NA	All	262	Completed	Phase 2
NCT00630825	4472404	8197696	Change From Baseline in Body Weight	dulaglutide	LY2189265|Placebo	Drug|Drug	diabetes mellitus, type 2|overweight|diabetes mellitus	Diabetes Mellitus Type 2	Parallel Assignment	Interventional	Treatment	Randomized	A Study of Dose Titration of LY2189265 in Overweight Participants With Type 2 Diabetes Mellitus	4		NA	0.001	ANCOVA					NA	All	262	Completed	Phase 2
NCT00630825	4472406	8197696	Change From Baseline in Body Weight	dulaglutide	LY2189265|Placebo	Drug|Drug	diabetes mellitus, type 2|overweight|diabetes mellitus	Diabetes Mellitus Type 2	Parallel Assignment	Interventional	Treatment	Randomized	A Study of Dose Titration of LY2189265 in Overweight Participants With Type 2 Diabetes Mellitus	4		NA	0.001	ANCOVA					NA	All	262	Completed	Phase 2
NCT00630825	4472402	8197696	Change From Baseline in Body Weight	dulaglutide	LY2189265|Placebo	Drug|Drug	diabetes mellitus, type 2|overweight|diabetes mellitus	Diabetes Mellitus Type 2	Parallel Assignment	Interventional	Treatment	Randomized	A Study of Dose Titration of LY2189265 in Overweight Participants With Type 2 Diabetes Mellitus	4		NA	0.001	ANCOVA					NA	All	262	Completed	Phase 2
NCT00630825	4472405	8197696	Change From Baseline in Body Weight	dulaglutide	LY2189265|Placebo	Drug|Drug	diabetes mellitus, type 2|overweight|diabetes mellitus	Diabetes Mellitus Type 2	Parallel Assignment	Interventional	Treatment	Randomized	A Study of Dose Titration of LY2189265 in Overweight Participants With Type 2 Diabetes Mellitus	4		NA	0.001	ANCOVA					NA	All	262	Completed	Phase 2
NCT00630825	4472409	8197696	Change From Baseline in Body Weight	dulaglutide	LY2189265|Placebo	Drug|Drug	diabetes mellitus, type 2|overweight|diabetes mellitus	Diabetes Mellitus Type 2	Parallel Assignment	Interventional	Treatment	Randomized	A Study of Dose Titration of LY2189265 in Overweight Participants With Type 2 Diabetes Mellitus	4		NA	0.001	ANCOVA					NA	All	262	Completed	Phase 2
NCT00630825	4472403	8197696	Change From Baseline in Body Weight	dulaglutide	LY2189265|Placebo	Drug|Drug	diabetes mellitus, type 2|overweight|diabetes mellitus	Diabetes Mellitus Type 2	Parallel Assignment	Interventional	Treatment	Randomized	A Study of Dose Titration of LY2189265 in Overweight Participants With Type 2 Diabetes Mellitus	4		NA	0.004	ANCOVA					NA	All	262	Completed	Phase 2
NCT00630825	4472408	8197696	Change From Baseline in Body Weight	dulaglutide	LY2189265|Placebo	Drug|Drug	diabetes mellitus, type 2|overweight|diabetes mellitus	Diabetes Mellitus Type 2	Parallel Assignment	Interventional	Treatment	Randomized	A Study of Dose Titration of LY2189265 in Overweight Participants With Type 2 Diabetes Mellitus	4		NA	0.113	ANCOVA					NA	All	262	Completed	Phase 2
NCT00630825	4472415	8197698	Change From Baseline in Beta (β)-Cell Function and Insulin Sensitivity as Estimated by the Updated Homeostasis Model Assessment Method (HOMA2)	dulaglutide	LY2189265|Placebo	Drug|Drug	diabetes mellitus, type 2|overweight|diabetes mellitus	Diabetes Mellitus Type 2	Parallel Assignment	Interventional	Treatment	Randomized	A Study of Dose Titration of LY2189265 in Overweight Participants With Type 2 Diabetes Mellitus	4		NA	0.001	ANCOVA					NA	All	262	Completed	Phase 2
NCT00630825	4472414	8197698	Change From Baseline in Beta (β)-Cell Function and Insulin Sensitivity as Estimated by the Updated Homeostasis Model Assessment Method (HOMA2)	dulaglutide	LY2189265|Placebo	Drug|Drug	diabetes mellitus, type 2|overweight|diabetes mellitus	Diabetes Mellitus Type 2	Parallel Assignment	Interventional	Treatment	Randomized	A Study of Dose Titration of LY2189265 in Overweight Participants With Type 2 Diabetes Mellitus	4		NA	0.004	ANCOVA					NA	All	262	Completed	Phase 2
NCT00630825	4472413	8197698	Change From Baseline in Beta (β)-Cell Function and Insulin Sensitivity as Estimated by the Updated Homeostasis Model Assessment Method (HOMA2)	dulaglutide	LY2189265|Placebo	Drug|Drug	diabetes mellitus, type 2|overweight|diabetes mellitus	Diabetes Mellitus Type 2	Parallel Assignment	Interventional	Treatment	Randomized	A Study of Dose Titration of LY2189265 in Overweight Participants With Type 2 Diabetes Mellitus	4		NA	0.904	ANCOVA					NA	All	262	Completed	Phase 2
NCT00630825	4472411	8197698	Change From Baseline in Beta (β)-Cell Function and Insulin Sensitivity as Estimated by the Updated Homeostasis Model Assessment Method (HOMA2)	dulaglutide	LY2189265|Placebo	Drug|Drug	diabetes mellitus, type 2|overweight|diabetes mellitus	Diabetes Mellitus Type 2	Parallel Assignment	Interventional	Treatment	Randomized	A Study of Dose Titration of LY2189265 in Overweight Participants With Type 2 Diabetes Mellitus	4		NA	0.729	ANCOVA					NA	All	262	Completed	Phase 2
NCT00630825	4472416	8197698	Change From Baseline in Beta (β)-Cell Function and Insulin Sensitivity as Estimated by the Updated Homeostasis Model Assessment Method (HOMA2)	dulaglutide	LY2189265|Placebo	Drug|Drug	diabetes mellitus, type 2|overweight|diabetes mellitus	Diabetes Mellitus Type 2	Parallel Assignment	Interventional	Treatment	Randomized	A Study of Dose Titration of LY2189265 in Overweight Participants With Type 2 Diabetes Mellitus	4		NA	0.001	ANCOVA					NA	All	262	Completed	Phase 2
NCT00630825	4472412	8197698	Change From Baseline in Beta (β)-Cell Function and Insulin Sensitivity as Estimated by the Updated Homeostasis Model Assessment Method (HOMA2)	dulaglutide	LY2189265|Placebo	Drug|Drug	diabetes mellitus, type 2|overweight|diabetes mellitus	Diabetes Mellitus Type 2	Parallel Assignment	Interventional	Treatment	Randomized	A Study of Dose Titration of LY2189265 in Overweight Participants With Type 2 Diabetes Mellitus	4		NA	0.138	ANCOVA					NA	All	262	Completed	Phase 2
NCT00630825	4472424	8197699	Change From Baseline in Daily Mean Blood Glucose Values From the 8-point Self Monitored Blood Glucose (SMBG) Profiles	dulaglutide	LY2189265|Placebo	Drug|Drug	diabetes mellitus, type 2|overweight|diabetes mellitus	Diabetes Mellitus Type 2	Parallel Assignment	Interventional	Treatment	Randomized	A Study of Dose Titration of LY2189265 in Overweight Participants With Type 2 Diabetes Mellitus	4		NA	0.001	ANCOVA					NA	All	262	Completed	Phase 2
NCT00630825	4472419	8197699	Change From Baseline in Daily Mean Blood Glucose Values From the 8-point Self Monitored Blood Glucose (SMBG) Profiles	dulaglutide	LY2189265|Placebo	Drug|Drug	diabetes mellitus, type 2|overweight|diabetes mellitus	Diabetes Mellitus Type 2	Parallel Assignment	Interventional	Treatment	Randomized	A Study of Dose Titration of LY2189265 in Overweight Participants With Type 2 Diabetes Mellitus	4		NA	0.001	ANCOVA					NA	All	262	Completed	Phase 2
NCT00630825	4472425	8197699	Change From Baseline in Daily Mean Blood Glucose Values From the 8-point Self Monitored Blood Glucose (SMBG) Profiles	dulaglutide	LY2189265|Placebo	Drug|Drug	diabetes mellitus, type 2|overweight|diabetes mellitus	Diabetes Mellitus Type 2	Parallel Assignment	Interventional	Treatment	Randomized	A Study of Dose Titration of LY2189265 in Overweight Participants With Type 2 Diabetes Mellitus	4		NA	0.001	ANCOVA					NA	All	262	Completed	Phase 2
NCT00630825	4472418	8197699	Change From Baseline in Daily Mean Blood Glucose Values From the 8-point Self Monitored Blood Glucose (SMBG) Profiles	dulaglutide	LY2189265|Placebo	Drug|Drug	diabetes mellitus, type 2|overweight|diabetes mellitus	Diabetes Mellitus Type 2	Parallel Assignment	Interventional	Treatment	Randomized	A Study of Dose Titration of LY2189265 in Overweight Participants With Type 2 Diabetes Mellitus	4		NA	0.001	ANCOVA					NA	All	262	Completed	Phase 2
NCT00630825	4472421	8197699	Change From Baseline in Daily Mean Blood Glucose Values From the 8-point Self Monitored Blood Glucose (SMBG) Profiles	dulaglutide	LY2189265|Placebo	Drug|Drug	diabetes mellitus, type 2|overweight|diabetes mellitus	Diabetes Mellitus Type 2	Parallel Assignment	Interventional	Treatment	Randomized	A Study of Dose Titration of LY2189265 in Overweight Participants With Type 2 Diabetes Mellitus	4		NA	0.001	ANCOVA					NA	All	262	Completed	Phase 2
NCT00630825	4472422	8197699	Change From Baseline in Daily Mean Blood Glucose Values From the 8-point Self Monitored Blood Glucose (SMBG) Profiles	dulaglutide	LY2189265|Placebo	Drug|Drug	diabetes mellitus, type 2|overweight|diabetes mellitus	Diabetes Mellitus Type 2	Parallel Assignment	Interventional	Treatment	Randomized	A Study of Dose Titration of LY2189265 in Overweight Participants With Type 2 Diabetes Mellitus	4		NA	0.001	ANCOVA					NA	All	262	Completed	Phase 2
NCT00630825	4472423	8197699	Change From Baseline in Daily Mean Blood Glucose Values From the 8-point Self Monitored Blood Glucose (SMBG) Profiles	dulaglutide	LY2189265|Placebo	Drug|Drug	diabetes mellitus, type 2|overweight|diabetes mellitus	Diabetes Mellitus Type 2	Parallel Assignment	Interventional	Treatment	Randomized	A Study of Dose Titration of LY2189265 in Overweight Participants With Type 2 Diabetes Mellitus	4		NA	0.001	ANCOVA					NA	All	262	Completed	Phase 2
NCT00630825	4472417	8197699	Change From Baseline in Daily Mean Blood Glucose Values From the 8-point Self Monitored Blood Glucose (SMBG) Profiles	dulaglutide	LY2189265|Placebo	Drug|Drug	diabetes mellitus, type 2|overweight|diabetes mellitus	Diabetes Mellitus Type 2	Parallel Assignment	Interventional	Treatment	Randomized	A Study of Dose Titration of LY2189265 in Overweight Participants With Type 2 Diabetes Mellitus	4		NA	0.001	ANCOVA					NA	All	262	Completed	Phase 2
NCT00630825	4472420	8197699	Change From Baseline in Daily Mean Blood Glucose Values From the 8-point Self Monitored Blood Glucose (SMBG) Profiles	dulaglutide	LY2189265|Placebo	Drug|Drug	diabetes mellitus, type 2|overweight|diabetes mellitus	Diabetes Mellitus Type 2	Parallel Assignment	Interventional	Treatment	Randomized	A Study of Dose Titration of LY2189265 in Overweight Participants With Type 2 Diabetes Mellitus	4		NA	0.001	ANCOVA					NA	All	262	Completed	Phase 2
NCT00630825	4472428	8197700	Meal Test Glucose Excursion (Change in Blood Glucose to Test Meal)	dulaglutide	LY2189265|Placebo	Drug|Drug	diabetes mellitus, type 2|overweight|diabetes mellitus	Diabetes Mellitus Type 2	Parallel Assignment	Interventional	Treatment	Randomized	A Study of Dose Titration of LY2189265 in Overweight Participants With Type 2 Diabetes Mellitus	4		NA	0.001	ANCOVA					NA	All	262	Completed	Phase 2
NCT00630825	4472427	8197700	Meal Test Glucose Excursion (Change in Blood Glucose to Test Meal)	dulaglutide	LY2189265|Placebo	Drug|Drug	diabetes mellitus, type 2|overweight|diabetes mellitus	Diabetes Mellitus Type 2	Parallel Assignment	Interventional	Treatment	Randomized	A Study of Dose Titration of LY2189265 in Overweight Participants With Type 2 Diabetes Mellitus	4		NA	0.047	ANCOVA					NA	All	262	Completed	Phase 2
NCT00630825	4472426	8197700	Meal Test Glucose Excursion (Change in Blood Glucose to Test Meal)	dulaglutide	LY2189265|Placebo	Drug|Drug	diabetes mellitus, type 2|overweight|diabetes mellitus	Diabetes Mellitus Type 2	Parallel Assignment	Interventional	Treatment	Randomized	A Study of Dose Titration of LY2189265 in Overweight Participants With Type 2 Diabetes Mellitus	4		NA	0.025	ANCOVA					NA	All	262	Completed	Phase 2
NCT00630825	4472430	8197701	Change From Baseline in Fasting Blood Glucose	dulaglutide	LY2189265|Placebo	Drug|Drug	diabetes mellitus, type 2|overweight|diabetes mellitus	Diabetes Mellitus Type 2	Parallel Assignment	Interventional	Treatment	Randomized	A Study of Dose Titration of LY2189265 in Overweight Participants With Type 2 Diabetes Mellitus	4		NA	0.001	ANCOVA					NA	All	262	Completed	Phase 2
NCT00630825	4472431	8197701	Change From Baseline in Fasting Blood Glucose	dulaglutide	LY2189265|Placebo	Drug|Drug	diabetes mellitus, type 2|overweight|diabetes mellitus	Diabetes Mellitus Type 2	Parallel Assignment	Interventional	Treatment	Randomized	A Study of Dose Titration of LY2189265 in Overweight Participants With Type 2 Diabetes Mellitus	4		NA	0.001	ANCOVA					NA	All	262	Completed	Phase 2
NCT00630825	4472429	8197701	Change From Baseline in Fasting Blood Glucose	dulaglutide	LY2189265|Placebo	Drug|Drug	diabetes mellitus, type 2|overweight|diabetes mellitus	Diabetes Mellitus Type 2	Parallel Assignment	Interventional	Treatment	Randomized	A Study of Dose Titration of LY2189265 in Overweight Participants With Type 2 Diabetes Mellitus	4		NA	0.001	ANCOVA					NA	All	262	Completed	Phase 2
NCT00630825	4472432	8197702	Change From Baseline in Glycosylated Hemoglobin (HbA1c) in Overweight and Obese Participants With Type 2 Diabetes Mellitus	dulaglutide	LY2189265|Placebo	Drug|Drug	diabetes mellitus, type 2|overweight|diabetes mellitus	Diabetes Mellitus Type 2	Parallel Assignment	Interventional	Treatment	Randomized	A Study of Dose Titration of LY2189265 in Overweight Participants With Type 2 Diabetes Mellitus	4		NA	0.001	ANCOVA					NA	All	262	Completed	Phase 2
NCT00630825	4472434	8197702	Change From Baseline in Glycosylated Hemoglobin (HbA1c) in Overweight and Obese Participants With Type 2 Diabetes Mellitus	dulaglutide	LY2189265|Placebo	Drug|Drug	diabetes mellitus, type 2|overweight|diabetes mellitus	Diabetes Mellitus Type 2	Parallel Assignment	Interventional	Treatment	Randomized	A Study of Dose Titration of LY2189265 in Overweight Participants With Type 2 Diabetes Mellitus	4		NA	0.001	ANCOVA					NA	All	262	Completed	Phase 2
NCT00630825	4472433	8197702	Change From Baseline in Glycosylated Hemoglobin (HbA1c) in Overweight and Obese Participants With Type 2 Diabetes Mellitus	dulaglutide	LY2189265|Placebo	Drug|Drug	diabetes mellitus, type 2|overweight|diabetes mellitus	Diabetes Mellitus Type 2	Parallel Assignment	Interventional	Treatment	Randomized	A Study of Dose Titration of LY2189265 in Overweight Participants With Type 2 Diabetes Mellitus	4		NA	0.001	ANCOVA					NA	All	262	Completed	Phase 2
NCT00630838	4472398	8197686	Number of Patients Diagnosed With Hirschsprung-associated Enterocolitis (HAEC).	NA	VSL#3|Placebo	Drug|Drug	hirschsprung disease|enterocolitis	Hirschsprung Disease	Parallel Assignment	Interventional	Prevention	Randomized	Probiotic Prophylaxis of Hirschprung's Disease Associated Enterocolitis (HAEC)	2		NA	0	t-test, 2 sided					NA	All	62	Completed	Phase 2
NCT00630877	4472391	8197642	FAST Responsiveness--maximum Flushing Severity Score	niacin|aspirin|nicotinic acids|niacinamide	Niacin extended-release (NER)|Niacin extended-release (NER) placebo|Aspirin (ASA)|Aspirin (ASA) placebo	Drug|Drug|Drug|Drug	flushing|dyslipidemias	Dyslipidemia	Parallel Assignment	Interventional	Treatment	Randomized	Evaluation of a Flushing ASsessment Tool (FAST) in Subjects Receiving Niacin Extended-release Plus Aspirin	3		NA	0.001	Independent groups t-test					NA	All	276	Completed	Phase 3
NCT00630877	4472392	8197643	FAST Responsiveness--mean Flushing Severity Score	niacin|aspirin|nicotinic acids|niacinamide	Niacin extended-release (NER)|Niacin extended-release (NER) placebo|Aspirin (ASA)|Aspirin (ASA) placebo	Drug|Drug|Drug|Drug	flushing|dyslipidemias	Dyslipidemia	Parallel Assignment	Interventional	Treatment	Randomized	Evaluation of a Flushing ASsessment Tool (FAST) in Subjects Receiving Niacin Extended-release Plus Aspirin	3		NA	0.002	Independent groups t-test					NA	All	276	Completed	Phase 3
NCT00630877	4472393	8197644	FAST Longitudinal Construct Validity--maximum Flushing Severity Score	niacin|aspirin|nicotinic acids|niacinamide	Niacin extended-release (NER)|Niacin extended-release (NER) placebo|Aspirin (ASA)|Aspirin (ASA) placebo	Drug|Drug|Drug|Drug	flushing|dyslipidemias	Dyslipidemia	Parallel Assignment	Interventional	Treatment	Randomized	Evaluation of a Flushing ASsessment Tool (FAST) in Subjects Receiving Niacin Extended-release Plus Aspirin	3		NA	0.0001	Spearman rank-order correlation					NA	All	276	Completed	Phase 3
NCT00630877	4472394	8197645	FAST Longitudinal Construct Validity--mean Flushing Severity Score	niacin|aspirin|nicotinic acids|niacinamide	Niacin extended-release (NER)|Niacin extended-release (NER) placebo|Aspirin (ASA)|Aspirin (ASA) placebo	Drug|Drug|Drug|Drug	flushing|dyslipidemias	Dyslipidemia	Parallel Assignment	Interventional	Treatment	Randomized	Evaluation of a Flushing ASsessment Tool (FAST) in Subjects Receiving Niacin Extended-release Plus Aspirin	3		NA	0.0001	Spearman rank-order correlation					NA	All	276	Completed	Phase 3
NCT00630877	4472395	8197646	FAST Cross-sectional Construct Validity--maximum Flushing Severity Score	niacin|aspirin|nicotinic acids|niacinamide	Niacin extended-release (NER)|Niacin extended-release (NER) placebo|Aspirin (ASA)|Aspirin (ASA) placebo	Drug|Drug|Drug|Drug	flushing|dyslipidemias	Dyslipidemia	Parallel Assignment	Interventional	Treatment	Randomized	Evaluation of a Flushing ASsessment Tool (FAST) in Subjects Receiving Niacin Extended-release Plus Aspirin	3		NA	0.0001	Spearman rank-order correlation					NA	All	276	Completed	Phase 3
NCT00630877	4472396	8197647	FAST Cross-sectional Construct Validity--mean Flushing Severity Score	niacin|aspirin|nicotinic acids|niacinamide	Niacin extended-release (NER)|Niacin extended-release (NER) placebo|Aspirin (ASA)|Aspirin (ASA) placebo	Drug|Drug|Drug|Drug	flushing|dyslipidemias	Dyslipidemia	Parallel Assignment	Interventional	Treatment	Randomized	Evaluation of a Flushing ASsessment Tool (FAST) in Subjects Receiving Niacin Extended-release Plus Aspirin	3		NA	0.0001	Spearman rank-order correlation					NA	All	276	Completed	Phase 3
NCT00630877	4472397	8197649	Maximum Severity of Flushing Events Overall During the Study	niacin|aspirin|nicotinic acids|niacinamide	Niacin extended-release (NER)|Niacin extended-release (NER) placebo|Aspirin (ASA)|Aspirin (ASA) placebo	Drug|Drug|Drug|Drug	flushing|dyslipidemias	Dyslipidemia	Parallel Assignment	Interventional	Treatment	Randomized	Evaluation of a Flushing ASsessment Tool (FAST) in Subjects Receiving Niacin Extended-release Plus Aspirin	3		NA	0.001	Cochran-Mantel-Haenszel					NA	All	276	Completed	Phase 3
NCT00631371	4472387	8197577	Overall Survival (OS)	interferon-alpha|bevacizumab|interferons|sirolimus	Bevacizumab|Temsirolimus|Bevacizumab|Interferon-Alfa 9MU	Drug|Drug|Drug|Drug	carcinoma|carcinoma, renal cell	Renal Cell Carcinoma	Parallel Assignment	Interventional	Treatment	Randomized	Study Comparing Bevacizumab + Temsirolimus vs. Bevacizumab + Interferon-Alfa In Advanced Renal Cell Carcinoma Subjects	2	Hazard Ratio (HR)	1	0.6	Log Rank	0.9	1.3	95		NA	All	791	Completed	Phase 3
NCT00631371	4472388	8197578	Percentage of Participants With Objective Response (Complete Response/Partial Response): Independent-Assessment	interferon-alpha|bevacizumab|interferons|sirolimus	Bevacizumab|Temsirolimus|Bevacizumab|Interferon-Alfa 9MU	Drug|Drug|Drug|Drug	carcinoma|carcinoma, renal cell	Renal Cell Carcinoma	Parallel Assignment	Interventional	Treatment	Randomized	Study Comparing Bevacizumab + Temsirolimus vs. Bevacizumab + Interferon-Alfa In Advanced Renal Cell Carcinoma Subjects	2	Risk Ratio (RR)	1	1	Cochran-Mantel-Haenszel	0.8	1.3	95		NA	All	791	Completed	Phase 3
NCT00631371	4472389	8197579	Progression-Free Survival (PFS): Investigator-Assessment	interferon-alpha|bevacizumab|interferons|sirolimus	Bevacizumab|Temsirolimus|Bevacizumab|Interferon-Alfa 9MU	Drug|Drug|Drug|Drug	carcinoma|carcinoma, renal cell	Renal Cell Carcinoma	Parallel Assignment	Interventional	Treatment	Randomized	Study Comparing Bevacizumab + Temsirolimus vs. Bevacizumab + Interferon-Alfa In Advanced Renal Cell Carcinoma Subjects	2	Hazard Ratio (HR)	1.1	0.9	Log Rank	1	1.4	95		NA	All	791	Completed	Phase 3
NCT00631371	4472390	8197580	Progression-Free Survival (PFS): Independent-Assessment	interferon-alpha|bevacizumab|interferons|sirolimus	Bevacizumab|Temsirolimus|Bevacizumab|Interferon-Alfa 9MU	Drug|Drug|Drug|Drug	carcinoma|carcinoma, renal cell	Renal Cell Carcinoma	Parallel Assignment	Interventional	Treatment	Randomized	Study Comparing Bevacizumab + Temsirolimus vs. Bevacizumab + Interferon-Alfa In Advanced Renal Cell Carcinoma Subjects	2	Hazard Ratio (HR)	1.1	0.8	Log Rank	0.9	1.3	95		NA	All	791	Completed	Phase 3
NCT00631488	4472377	8197556	Change From BL to Week 4 in the 2-Hour Active GLP-1 Total AUC	sitagliptin phosphate|metformin	MK-0893|Sitagliptin|Metformin|Placebo for MK-0893|Placebo for Sitagliptin|Placebo for Metformin	Drug|Drug|Drug|Drug|Drug|Drug	diabetes mellitus|diabetes mellitus, type 2	Diabetes Mellitus, Type 2	Parallel Assignment	Interventional	Treatment	Randomized	A Study to Test the Effectiveness and Safety of MK0893 in Combination With Other Drugs Used to Treat Type 2 Diabetes (0893-015)	3	Mean Difference (Final Values)	-11.3	0.001	Longitudinal Data Analysis	-14.1	-8.5	95		NA	All	146	Completed	Phase 2
NCT00631488	4472378	8197556	Change From BL to Week 4 in the 2-Hour Active GLP-1 Total AUC	sitagliptin phosphate|metformin	MK-0893|Sitagliptin|Metformin|Placebo for MK-0893|Placebo for Sitagliptin|Placebo for Metformin	Drug|Drug|Drug|Drug|Drug|Drug	diabetes mellitus|diabetes mellitus, type 2	Diabetes Mellitus, Type 2	Parallel Assignment	Interventional	Treatment	Randomized	A Study to Test the Effectiveness and Safety of MK0893 in Combination With Other Drugs Used to Treat Type 2 Diabetes (0893-015)	3	Mean Difference (Final Values)	-6.7	0.001	Longitudinal Data Analysis	-9.5	-3.8	95		NA	All	146	Completed	Phase 2
NCT00631488	4472379	8197557	Change From BL to Week 4 in the 2-Hour Total GLP-1 Total AUC	sitagliptin phosphate|metformin	MK-0893|Sitagliptin|Metformin|Placebo for MK-0893|Placebo for Sitagliptin|Placebo for Metformin	Drug|Drug|Drug|Drug|Drug|Drug	diabetes mellitus|diabetes mellitus, type 2	Diabetes Mellitus, Type 2	Parallel Assignment	Interventional	Treatment	Randomized	A Study to Test the Effectiveness and Safety of MK0893 in Combination With Other Drugs Used to Treat Type 2 Diabetes (0893-015)	3	Mean Difference (Final Values)	13.2	0.001	Longitudinal Data Analysis	10.7	15.7	95		NA	All	146	Completed	Phase 2
NCT00631488	4472380	8197557	Change From BL to Week 4 in the 2-Hour Total GLP-1 Total AUC	sitagliptin phosphate|metformin	MK-0893|Sitagliptin|Metformin|Placebo for MK-0893|Placebo for Sitagliptin|Placebo for Metformin	Drug|Drug|Drug|Drug|Drug|Drug	diabetes mellitus|diabetes mellitus, type 2	Diabetes Mellitus, Type 2	Parallel Assignment	Interventional	Treatment	Randomized	A Study to Test the Effectiveness and Safety of MK0893 in Combination With Other Drugs Used to Treat Type 2 Diabetes (0893-015)	3	Mean Difference (Final Values)	4.2	0.001	Longitudinal Data Analysis	1.7	6.7	95		NA	All	146	Completed	Phase 2
NCT00631488	4472382	8197558	Change From BL to Week 4 in 2-hr Glucose Area Under The Curve (AUC)	sitagliptin phosphate|metformin	MK-0893|Sitagliptin|Metformin|Placebo for MK-0893|Placebo for Sitagliptin|Placebo for Metformin	Drug|Drug|Drug|Drug|Drug|Drug	diabetes mellitus|diabetes mellitus, type 2	Diabetes Mellitus, Type 2	Parallel Assignment	Interventional	Treatment	Randomized	A Study to Test the Effectiveness and Safety of MK0893 in Combination With Other Drugs Used to Treat Type 2 Diabetes (0893-015)	3	Mean Difference (Final Values)	22.6	0.056	Longitudinal Data Analysis	-0.6	45.8	95		NA	All	146	Completed	Phase 2
NCT00631488	4472381	8197558	Change From BL to Week 4 in 2-hr Glucose Area Under The Curve (AUC)	sitagliptin phosphate|metformin	MK-0893|Sitagliptin|Metformin|Placebo for MK-0893|Placebo for Sitagliptin|Placebo for Metformin	Drug|Drug|Drug|Drug|Drug|Drug	diabetes mellitus|diabetes mellitus, type 2	Diabetes Mellitus, Type 2	Parallel Assignment	Interventional	Treatment	Randomized	A Study to Test the Effectiveness and Safety of MK0893 in Combination With Other Drugs Used to Treat Type 2 Diabetes (0893-015)	3	Mean Difference (Final Values)	-44.6	0.001	Longitudinal Data Analysis	-67.3	-21.8	95		NA	All	146	Completed	Phase 2
NCT00631488	4472384	8197559	Change From BL to Week 4 in Fasting Plasma Glucose (FPG)	sitagliptin phosphate|metformin	MK-0893|Sitagliptin|Metformin|Placebo for MK-0893|Placebo for Sitagliptin|Placebo for Metformin	Drug|Drug|Drug|Drug|Drug|Drug	diabetes mellitus|diabetes mellitus, type 2	Diabetes Mellitus, Type 2	Parallel Assignment	Interventional	Treatment	Randomized	A Study to Test the Effectiveness and Safety of MK0893 in Combination With Other Drugs Used to Treat Type 2 Diabetes (0893-015)	3	Mean Difference (Final Values)	9.1	0.05	Longitudinal Data Analysis	0	18.2	95		NA	All	146	Completed	Phase 2
NCT00631488	4472383	8197559	Change From BL to Week 4 in Fasting Plasma Glucose (FPG)	sitagliptin phosphate|metformin	MK-0893|Sitagliptin|Metformin|Placebo for MK-0893|Placebo for Sitagliptin|Placebo for Metformin	Drug|Drug|Drug|Drug|Drug|Drug	diabetes mellitus|diabetes mellitus, type 2	Diabetes Mellitus, Type 2	Parallel Assignment	Interventional	Treatment	Randomized	A Study to Test the Effectiveness and Safety of MK0893 in Combination With Other Drugs Used to Treat Type 2 Diabetes (0893-015)	3	Mean Difference (Final Values)	-19.1	0.001	Longitudinal Data Analysis	-28	-10.1	95		NA	All	146	Completed	Phase 2
NCT00631488	4472386	8197560	Change From Baseline (BL) to Week 4 in 24-hour Weighted Mean Glucose (WMG) Levels	sitagliptin phosphate|metformin	MK-0893|Sitagliptin|Metformin|Placebo for MK-0893|Placebo for Sitagliptin|Placebo for Metformin	Drug|Drug|Drug|Drug|Drug|Drug	diabetes mellitus|diabetes mellitus, type 2	Diabetes Mellitus, Type 2	Parallel Assignment	Interventional	Treatment	Randomized	A Study to Test the Effectiveness and Safety of MK0893 in Combination With Other Drugs Used to Treat Type 2 Diabetes (0893-015)	3	Mean Difference (Final Values)	13.9	0.002	Longitudinal Data Analysis	5.2	22.7	95		NA	All	146	Completed	Phase 2
NCT00631488	4472385	8197560	Change From Baseline (BL) to Week 4 in 24-hour Weighted Mean Glucose (WMG) Levels	sitagliptin phosphate|metformin	MK-0893|Sitagliptin|Metformin|Placebo for MK-0893|Placebo for Sitagliptin|Placebo for Metformin	Drug|Drug|Drug|Drug|Drug|Drug	diabetes mellitus|diabetes mellitus, type 2	Diabetes Mellitus, Type 2	Parallel Assignment	Interventional	Treatment	Randomized	A Study to Test the Effectiveness and Safety of MK0893 in Combination With Other Drugs Used to Treat Type 2 Diabetes (0893-015)	3	Mean Difference (Final Values)	-17.8	0.001	Longitudinal Data Analysis	-26.5	-9.2	95		NA	All	146	Completed	Phase 2
NCT00631657	4472373	8197541	Change From Baseline in Wake Time After Sleep Onset (WASO) - 6-Month Treatment Period	mirtazapine	Esmirtazapine|Placebo	Drug|Drug	sleep wake disorders|parasomnias|sleep initiation and maintenance disorders|disease|sleep disorders, intrinsic|dyssomnias|mental disorders	Dyssomnias|Mental Disorders|Sleep Disorder, Intrinsic|Sleep Disorders|Sleep Initiation and Maintenance Disorders	Parallel Assignment	Interventional	Treatment	Randomized	A 6-Month Efficacy and Safety Study of Org 50081 in Adult Patients With Chronic Primary Insomnia (21106/P05701/MK-8265-002)	2	Difference in LS Means	-25	0.0001	ANCOVA	-34.5	-15.4	95		NA	All	460	Completed	Phase 3
NCT00631657	4472374	8197542	Change From Baseline in Sleep Latency (SL) - 6-Month Treatment Period	mirtazapine	Esmirtazapine|Placebo	Drug|Drug	sleep wake disorders|parasomnias|sleep initiation and maintenance disorders|disease|sleep disorders, intrinsic|dyssomnias|mental disorders	Dyssomnias|Mental Disorders|Sleep Disorder, Intrinsic|Sleep Disorders|Sleep Initiation and Maintenance Disorders	Parallel Assignment	Interventional	Treatment	Randomized	A 6-Month Efficacy and Safety Study of Org 50081 in Adult Patients With Chronic Primary Insomnia (21106/P05701/MK-8265-002)	2	Difference in LS Means	-4.9	0.2145	ANCOVA	-12.6	2.8	95		NA	All	460	Completed	Phase 3
NCT00631657	4472375	8197545	Change From Baseline in Total Sleep Time (TST) - 6-Month Treatment Period	mirtazapine	Esmirtazapine|Placebo	Drug|Drug	sleep wake disorders|parasomnias|sleep initiation and maintenance disorders|disease|sleep disorders, intrinsic|dyssomnias|mental disorders	Dyssomnias|Mental Disorders|Sleep Disorder, Intrinsic|Sleep Disorders|Sleep Initiation and Maintenance Disorders	Parallel Assignment	Interventional	Treatment	Randomized	A 6-Month Efficacy and Safety Study of Org 50081 in Adult Patients With Chronic Primary Insomnia (21106/P05701/MK-8265-002)	2	Difference in Least Squares (LS) Means	48.7	0.0001	ANCOVA	35	62.5	95		NA	All	460	Completed	Phase 3
NCT00631696	4472363	8197520	Change From Baseline in Sperm Motility to Week 12	pregabalin	Pregabalin|Placebo	Drug|Drug	NA	Healthy	Parallel Assignment	Interventional	Other	Randomized	Evaluation Of Sperm Production With Healthy Male Volunteers Receiving Lyrica Or Placebo	2	LS Mean Difference	-0.86	0.4666	ANCOVA	-3.207	1.477	95		NA	Male	222	Completed	Phase 4
NCT00631696	4472364	8197521	Change From Baseline in Sperm Motility to Week 26	pregabalin	Pregabalin|Placebo	Drug|Drug	NA	Healthy	Parallel Assignment	Interventional	Other	Randomized	Evaluation Of Sperm Production With Healthy Male Volunteers Receiving Lyrica Or Placebo	2	LS Mean Difference	-0.15	0.9064	ANCOVA	-2.649	2.352	95		NA	Male	222	Completed	Phase 4
NCT00631696	4472365	8197522	Change From Baseline in Sperm Motility to End of Study (EOS)	pregabalin	Pregabalin|Placebo	Drug|Drug	NA	Healthy	Parallel Assignment	Interventional	Other	Randomized	Evaluation Of Sperm Production With Healthy Male Volunteers Receiving Lyrica Or Placebo	2	LS Mean Difference	-1.08	0.4094	ANCOVA	-3.645	1.494	95		NA	Male	222	Completed	Phase 4
NCT00631696	4472366	8197523	Change From Baseline in Testosterone to Week 12	pregabalin	Pregabalin|Placebo	Drug|Drug	NA	Healthy	Parallel Assignment	Interventional	Other	Randomized	Evaluation Of Sperm Production With Healthy Male Volunteers Receiving Lyrica Or Placebo	2	LS Mean Difference	-6.12	0.7958	ANCOVA	-52.804	40.558	95		NA	Male	222	Completed	Phase 4
NCT00631696	4472367	8197524	Change From Baseline in Testosterone to Week 26	pregabalin	Pregabalin|Placebo	Drug|Drug	NA	Healthy	Parallel Assignment	Interventional	Other	Randomized	Evaluation Of Sperm Production With Healthy Male Volunteers Receiving Lyrica Or Placebo	2	LS Mean Difference	32.93	0.1699	ANCOVA	-14.292	80.158	95		NA	Male	222	Completed	Phase 4
NCT00631696	4472368	8197525	Change From Baseline in Testosterone to End of Study (EOS)	pregabalin	Pregabalin|Placebo	Drug|Drug	NA	Healthy	Parallel Assignment	Interventional	Other	Randomized	Evaluation Of Sperm Production With Healthy Male Volunteers Receiving Lyrica Or Placebo	2	LS Mean Difference	24.65	0.2875	ANCOVA	-20.999	70.302	95		NA	Male	222	Completed	Phase 4
NCT00631696	4472369	8197526	Change From Baseline in Follicle Stimulating Hormone (FSH) to Week 12	pregabalin	Pregabalin|Placebo	Drug|Drug	NA	Healthy	Parallel Assignment	Interventional	Other	Randomized	Evaluation Of Sperm Production With Healthy Male Volunteers Receiving Lyrica Or Placebo	2	LS Mean Difference	-0.2	0.1204	ANCOVA	-0.464	0.054	95		NA	Male	222	Completed	Phase 4
NCT00631696	4472370	8197527	Change From Baseline in Follicle Stimulating Hormone (FSH) to Week 26	pregabalin	Pregabalin|Placebo	Drug|Drug	NA	Healthy	Parallel Assignment	Interventional	Other	Randomized	Evaluation Of Sperm Production With Healthy Male Volunteers Receiving Lyrica Or Placebo	2	LS Mean Difference	-0.13	0.3652	ANCOVA	-0.42	0.156	95		NA	Male	222	Completed	Phase 4
NCT00631696	4472371	8197528	Change From Baseline in Follicle Stimulating Hormone (FSH) to End of Study (EOS)	pregabalin	Pregabalin|Placebo	Drug|Drug	NA	Healthy	Parallel Assignment	Interventional	Other	Randomized	Evaluation Of Sperm Production With Healthy Male Volunteers Receiving Lyrica Or Placebo	2	LS Mean Difference	-0.12	0.3462	ANCOVA	-0.385	0.136	95		NA	Male	222	Completed	Phase 4
NCT00631696	4472372	8197529	Percentage of Participants With a 50 Percent (%) or More Reduction in Sperm Concentration From Baseline (Bsl) to End of Study (EOS)	pregabalin	Pregabalin|Placebo	Drug|Drug	NA	Healthy	Parallel Assignment	Interventional	Other	Randomized	Evaluation Of Sperm Production With Healthy Male Volunteers Receiving Lyrica Or Placebo	2	percentage difference	6	NA		-2.29	14.3	95		NA	Male	222	Completed	Phase 4
NCT00631748	4472361	8197518	Percentage of Participants Attaining Abstinence for Three Weeks	quetiapine fumarate	quetiapine fumarate|Matched Placebo|Cognitive-behavioral Therapy	Drug|Drug|Behavioral	cocaine-related disorders|substance-related disorders|behavior, addictive	Cocaine Abuse|Cocaine Addiction|Cocaine Dependence|Drug Abuse|Substance Abuse	Parallel Assignment	Interventional	Treatment	Randomized	Quetiapine for the Reduction of Cocaine Use	2		NA	0.65	Regression, Cox					NA	All	60	Completed	N/A
NCT00631748	4472362	8197519	Timeline Followback Interview (TLFB)	quetiapine fumarate	quetiapine fumarate|Matched Placebo|Cognitive-behavioral Therapy	Drug|Drug|Behavioral	cocaine-related disorders|substance-related disorders|behavior, addictive	Cocaine Abuse|Cocaine Addiction|Cocaine Dependence|Drug Abuse|Substance Abuse	Parallel Assignment	Interventional	Treatment	Randomized	Quetiapine for the Reduction of Cocaine Use	2		NA	0.25	ANCOVA					NA	All	60	Completed	N/A
NCT00631969	4472339	8197493	Pharmacokinetics Measured as Maximum Concentration (Cmax) of Metabolite M-1 (BAY44-5576) in Plasma	vardenafil dihydrochloride	Vardenafil ODT (STAXYN, BAY38-9456)|Placebo	Drug|Drug	erectile dysfunction	Erectile Dysfunction	Parallel Assignment	Interventional	Treatment	Randomized	Vardenafil ODT Versus Placebo in Males With Erectile Dysfunction	2	Point estimate of ratio	123.84	NA		80.12	191.42	90		NA	Male	362	Completed	Phase 3
NCT00631969	4472338	8197493	Pharmacokinetics Measured as Maximum Concentration (Cmax) of Metabolite M-1 (BAY44-5576) in Plasma	vardenafil dihydrochloride	Vardenafil ODT (STAXYN, BAY38-9456)|Placebo	Drug|Drug	erectile dysfunction	Erectile Dysfunction	Parallel Assignment	Interventional	Treatment	Randomized	Vardenafil ODT Versus Placebo in Males With Erectile Dysfunction	2		NA	0.394	Regression, Linear					NA	Male	362	Completed	Phase 3
NCT00631969	4472341	8197494	Pharmacokinetics Measured as Area Under Curve (AUC) of Metabolite M-1 (BAY44-5576) in Plasma	vardenafil dihydrochloride	Vardenafil ODT (STAXYN, BAY38-9456)|Placebo	Drug|Drug	erectile dysfunction	Erectile Dysfunction	Parallel Assignment	Interventional	Treatment	Randomized	Vardenafil ODT Versus Placebo in Males With Erectile Dysfunction	2	Point estimate of ratio	125.28	NA		73.65	213.11	90		NA	Male	362	Completed	Phase 3
NCT00631969	4472340	8197494	Pharmacokinetics Measured as Area Under Curve (AUC) of Metabolite M-1 (BAY44-5576) in Plasma	vardenafil dihydrochloride	Vardenafil ODT (STAXYN, BAY38-9456)|Placebo	Drug|Drug	erectile dysfunction	Erectile Dysfunction	Parallel Assignment	Interventional	Treatment	Randomized	Vardenafil ODT Versus Placebo in Males With Erectile Dysfunction	2		NA	0.7375	Regression, Linear					NA	Male	362	Completed	Phase 3
NCT00631969	4472343	8197495	Pharmacokinetics Measured as Maximum Concentration (Cmax) of Vardenafil in Plasma	vardenafil dihydrochloride	Vardenafil ODT (STAXYN, BAY38-9456)|Placebo	Drug|Drug	erectile dysfunction	Erectile Dysfunction	Parallel Assignment	Interventional	Treatment	Randomized	Vardenafil ODT Versus Placebo in Males With Erectile Dysfunction	2	Point estimate of ratio	133.07	NA		87.46	202.46	90		NA	Male	362	Completed	Phase 3
NCT00631969	4472342	8197495	Pharmacokinetics Measured as Maximum Concentration (Cmax) of Vardenafil in Plasma	vardenafil dihydrochloride	Vardenafil ODT (STAXYN, BAY38-9456)|Placebo	Drug|Drug	erectile dysfunction	Erectile Dysfunction	Parallel Assignment	Interventional	Treatment	Randomized	Vardenafil ODT Versus Placebo in Males With Erectile Dysfunction	2		NA	0.8749	Regression, Linear					NA	Male	362	Completed	Phase 3
NCT00631969	4472344	8197496	Pharmacokinetics Measured as Area Under Curve (AUC) of Vardenafil in Plasma	vardenafil dihydrochloride	Vardenafil ODT (STAXYN, BAY38-9456)|Placebo	Drug|Drug	erectile dysfunction	Erectile Dysfunction	Parallel Assignment	Interventional	Treatment	Randomized	Vardenafil ODT Versus Placebo in Males With Erectile Dysfunction	2		NA	0.7064	Regression, Linear					NA	Male	362	Completed	Phase 3
NCT00631969	4472345	8197496	Pharmacokinetics Measured as Area Under Curve (AUC) of Vardenafil in Plasma	vardenafil dihydrochloride	Vardenafil ODT (STAXYN, BAY38-9456)|Placebo	Drug|Drug	erectile dysfunction	Erectile Dysfunction	Parallel Assignment	Interventional	Treatment	Randomized	Vardenafil ODT Versus Placebo in Males With Erectile Dysfunction	2	Point estimate of ratio	117.42	NA		79.59	173.23	90		NA	Male	362	Completed	Phase 3
NCT00631969	4472346	8197497	Patient Self Reported Improvement of Erectile Function Under Treatment Using a Categorical Rating Scale	vardenafil dihydrochloride	Vardenafil ODT (STAXYN, BAY38-9456)|Placebo	Drug|Drug	erectile dysfunction	Erectile Dysfunction	Parallel Assignment	Interventional	Treatment	Randomized	Vardenafil ODT Versus Placebo in Males With Erectile Dysfunction	2	Cochran-Mantel-Haenszel	74.449	0.0001	Cochran-Mantel-Haenszel			95		NA	Male	362	Completed	Phase 3
NCT00631969	4472347	8197498	Satisfaction With Medication at Week 12 or LOCF	vardenafil dihydrochloride	Vardenafil ODT (STAXYN, BAY38-9456)|Placebo	Drug|Drug	erectile dysfunction	Erectile Dysfunction	Parallel Assignment	Interventional	Treatment	Randomized	Vardenafil ODT Versus Placebo in Males With Erectile Dysfunction	2	Mean Difference (Final Values)	-33.076	0.0001	ANCOVA	-38.745	-27.407	95		NA	Male	362	Completed	Phase 3
NCT00631969	4472348	8197499	Change From Baseline in Confidence for Completion at 12 Weeks or LOCF	vardenafil dihydrochloride	Vardenafil ODT (STAXYN, BAY38-9456)|Placebo	Drug|Drug	erectile dysfunction	Erectile Dysfunction	Parallel Assignment	Interventional	Treatment	Randomized	Vardenafil ODT Versus Placebo in Males With Erectile Dysfunction	2	Mean Difference (Final Values)	-23.384	0.0001	ANCOVA	-28.594	-18.175	95		NA	Male	362	Completed	Phase 3
NCT00631969	4472349	8197500	Change From Baseline in Satisfaction With Orgasm at 12 Weeks or LOCF	vardenafil dihydrochloride	Vardenafil ODT (STAXYN, BAY38-9456)|Placebo	Drug|Drug	erectile dysfunction	Erectile Dysfunction	Parallel Assignment	Interventional	Treatment	Randomized	Vardenafil ODT Versus Placebo in Males With Erectile Dysfunction	2	Mean Difference (Final Values)	-23.326	0.0001	ANCOVA	-29.062	-17.598	95		NA	Male	362	Completed	Phase 3
NCT00631969	4472350	8197501	Change From Baseline in Pleasure of Sexual Activity at 12 Weeks or LOCF	vardenafil dihydrochloride	Vardenafil ODT (STAXYN, BAY38-9456)|Placebo	Drug|Drug	erectile dysfunction	Erectile Dysfunction	Parallel Assignment	Interventional	Treatment	Randomized	Vardenafil ODT Versus Placebo in Males With Erectile Dysfunction	2	Mean Difference (Final Values)	-27.775	0.0001	ANCOVA	-33.155	-22.394	95		NA	Male	362	Completed	Phase 3
NCT00631969	4472351	8197502	Change From Baseline in Erectile Function Satisfaction at 12 Weeks or LOCF	vardenafil dihydrochloride	Vardenafil ODT (STAXYN, BAY38-9456)|Placebo	Drug|Drug	erectile dysfunction	Erectile Dysfunction	Parallel Assignment	Interventional	Treatment	Randomized	Vardenafil ODT Versus Placebo in Males With Erectile Dysfunction	2	Mean Difference (Final Values)	-24.496	0.0001	ANCOVA	-34.865	-24.128	95		NA	Male	362	Completed	Phase 3
NCT00631969	4472352	8197503	Change From Baseline in Ease With Erection at 12 Weeks or LOCF	vardenafil dihydrochloride	Vardenafil ODT (STAXYN, BAY38-9456)|Placebo	Drug|Drug	erectile dysfunction	Erectile Dysfunction	Parallel Assignment	Interventional	Treatment	Randomized	Vardenafil ODT Versus Placebo in Males With Erectile Dysfunction	2	Mean Difference (Final Values)	-24.703	0.0001	ANCOVA	-30.067	-19.34	95		NA	Male	362	Completed	Phase 3
NCT00631969	4472353	8197505	Change in Percentage From Baseline in Ability to Ejaculate at 12 Weeks	vardenafil dihydrochloride	Vardenafil ODT (STAXYN, BAY38-9456)|Placebo	Drug|Drug	erectile dysfunction	Erectile Dysfunction	Parallel Assignment	Interventional	Treatment	Randomized	Vardenafil ODT Versus Placebo in Males With Erectile Dysfunction	2	Mean Difference (Final Values)	-25.193	0.0001	ANCOVA	-31.562	-18.824	95		NA	Male	362	Completed	Phase 3
NCT00631969	4472354	8197506	Change in Percentage From Baseline in Overall Satisfaction at 12 Weeks	vardenafil dihydrochloride	Vardenafil ODT (STAXYN, BAY38-9456)|Placebo	Drug|Drug	erectile dysfunction	Erectile Dysfunction	Parallel Assignment	Interventional	Treatment	Randomized	Vardenafil ODT Versus Placebo in Males With Erectile Dysfunction	2	Mean Difference (Final Values)	-36.555	0.0001	ANCOVA	-43.645	-29.465	95		NA	Male	362	Completed	Phase 3
NCT00631969	4472355	8197507	Change in Percentage From Baseline in Satisfaction With the Hardness of Erection at 12 Weeks	vardenafil dihydrochloride	Vardenafil ODT (STAXYN, BAY38-9456)|Placebo	Drug|Drug	erectile dysfunction	Erectile Dysfunction	Parallel Assignment	Interventional	Treatment	Randomized	Vardenafil ODT Versus Placebo in Males With Erectile Dysfunction	2	Mean Difference (Final Values)	-38.167	0.0001	ANCOVA	-45.261	-31.073	95		NA	Male	362	Completed	Phase 3
NCT00631969	4472356	8197508	Change in Percentage From Baseline in Ability to Obtain an Erection at 12 Weeks	vardenafil dihydrochloride	Vardenafil ODT (STAXYN, BAY38-9456)|Placebo	Drug|Drug	erectile dysfunction	Erectile Dysfunction	Parallel Assignment	Interventional	Treatment	Randomized	Vardenafil ODT Versus Placebo in Males With Erectile Dysfunction	2	Mean Difference (Final Values)	-16.503	0.0001	ANCOVA	-22.424	-10.764	95		NA	Male	362	Completed	Phase 3
NCT00631969	4472357	8197509	Percentage of Subjects Achieving "Back to Normal" Erectile Function	vardenafil dihydrochloride	Vardenafil ODT (STAXYN, BAY38-9456)|Placebo	Drug|Drug	erectile dysfunction	Erectile Dysfunction	Parallel Assignment	Interventional	Treatment	Randomized	Vardenafil ODT Versus Placebo in Males With Erectile Dysfunction	2	Cochran-Mantel-Haenszel	34.778	0.0001	Cochran-Mantel-Haenszel			95		NA	Male	362	Completed	Phase 3
NCT00631969	4472358	8197510	Change From Baseline in Success of Erection Maintenance at 12 Weeks	vardenafil dihydrochloride	Vardenafil ODT (STAXYN, BAY38-9456)|Placebo	Drug|Drug	erectile dysfunction	Erectile Dysfunction	Parallel Assignment	Interventional	Treatment	Randomized	Vardenafil ODT Versus Placebo in Males With Erectile Dysfunction	2	Mean Difference (Final Values)	-38.193	0.0001	ANCOVA	-45.021	-31.366	95		NA	Male	362	Completed	Phase 3
NCT00631969	4472359	8197511	Change in Percentage From Baseline in Success of Penetration at 12 Weeks	vardenafil dihydrochloride	Vardenafil ODT (STAXYN, BAY38-9456)|Placebo	Drug|Drug	erectile dysfunction	Erectile Dysfunction	Parallel Assignment	Interventional	Treatment	Randomized	Vardenafil ODT Versus Placebo in Males With Erectile Dysfunction	2	Mean Difference (Final Values)	-29.027	0.0001	ANCOVA	-35.519	-22.534	95		NA	Male	362	Completed	Phase 3
NCT00631969	4472360	8197512	Change From Baseline in International Index of Erectile Function (IIEF-EF Sub-Score) at 12 Weeks or LOCF	vardenafil dihydrochloride	Vardenafil ODT (STAXYN, BAY38-9456)|Placebo	Drug|Drug	erectile dysfunction	Erectile Dysfunction	Parallel Assignment	Interventional	Treatment	Randomized	Vardenafil ODT Versus Placebo in Males With Erectile Dysfunction	2	Mean Difference (Final Values)	-7.109	0.0001	ANCOVA	-8.562	-5.6561	95		NA	Male	362	Completed	Phase 3
NCT00632021	4472336	8197491	Number of Participants With Unplanned Hospitalizations and Emergency Department Visits	NA	Pharmacist Intervention for Low-Literacy in Cardiovascular Disease	Behavioral	acute coronary syndrome	Acute Coronary Syndrome|Heart Failure	Parallel Assignment	Interventional	Health Services Research	Randomized	Pharmacist Intervention to Decrease Medication Errors in Heart Disease Patients (The PILL-CVD Study)	2	Cox Proportional Hazard	0.94	NA		0.63	1.28	95		NA	All	862	Completed	N/A
NCT00632021	4472337	8197492	Number of Serious Medication Errors as Determined by Interview and Medical Chart Review	NA	Pharmacist Intervention for Low-Literacy in Cardiovascular Disease	Behavioral	acute coronary syndrome	Acute Coronary Syndrome|Heart Failure	Parallel Assignment	Interventional	Health Services Research	Randomized	Pharmacist Intervention to Decrease Medication Errors in Heart Disease Patients (The PILL-CVD Study)	2	Incidence Rate Ratio (IRR)	0.92	NA		0.77	1.09	95		NA	All	862	Completed	N/A
NCT00632099	4472335	8197490	Cocaine Abstinence Based on Urine Toxicology Results	progesterone	Oral micronized progesterone|Placebo	Drug|Drug	cocaine-related disorders	Cocaine Dependence	Parallel Assignment	Interventional	Treatment	Randomized	Progesterone Treatment for Cocaine-dependent Women: A Pilot Study	2		NA	0.05	Fisher Exact					NA	Female	21	Completed	Phase 2/Phase 3
NCT00632203	4472334	8197488	Number of Participants Who Had Brain Metastases	temozolomide	Temozolomide	Drug	carcinoma|carcinoma, large cell|carcinoma, non-small-cell lung|carcinoma, squamous cell	Adenocarcinoma|Carcinoma, Large Cell|Carcinoma, Non-Small-Cell Lung|Carcinoma, Squamous Cell	Parallel Assignment	Interventional	Treatment	Randomized	Study of Maintenance Temozolomide Versus Observation in Stable or Responding Stage III/IV Non-Small Cell Lung Cancer Patients (Study P05146)	2		NA	0.6995	2-sided Exact Pearson Chi-square Test					NA	All	53	Terminated	Phase 2
NCT00632229	4472332	8197480	Clinical Global Impressions - Severity of Obsessive-Compulsive Symptoms	paliperidone palmitate	Paliperidone|Placebo	Drug|Drug	compulsive personality disorder|obsessive-compulsive disorder|disease	Obsessive-Compulsive Disorder	Parallel Assignment	Interventional	Treatment	Randomized	Double Blinded, Placebo-Controlled Trial of Paliperidone Addition in SRI-Resistant Obsessive-Compulsive Disorder	2		NA	0.05	ANCOVA					NA	All	NA	Completed	Phase 2
NCT00632229	4472333	8197481	Yale Brown Obsessive Compulsive Scale	paliperidone palmitate	Paliperidone|Placebo	Drug|Drug	compulsive personality disorder|obsessive-compulsive disorder|disease	Obsessive-Compulsive Disorder	Parallel Assignment	Interventional	Treatment	Randomized	Double Blinded, Placebo-Controlled Trial of Paliperidone Addition in SRI-Resistant Obsessive-Compulsive Disorder	2		NA	0.05	ANCOVA					NA	All	NA	Completed	Phase 2
NCT00632619	4472327	8197438	Disruptive Behavior Disorder Scale Score for ODD Symptoms	central nervous system stimulants	Group-based behavior therapy|Stimulant medication therapy|Community-based psychosocial treatment	Behavioral|Drug|Behavioral	hyperkinesis|attention deficit disorder with hyperactivity	Attention Deficit Disorder With Hyperactivity	Parallel Assignment	Interventional	Treatment	Randomized	Group-Based Behavioral Therapy Combined With Stimulant Medication for Treating Children With Attention Deficit Hyperactivity Disorder and Impaired Mood	2		NA	0.095	ANOVA					NA	All	68	Completed	N/A
NCT00632619	4472328	8197439	Children's Depression Rating Scale-Revised (CDRS-R) Total Score	central nervous system stimulants	Group-based behavior therapy|Stimulant medication therapy|Community-based psychosocial treatment	Behavioral|Drug|Behavioral	hyperkinesis|attention deficit disorder with hyperactivity	Attention Deficit Disorder With Hyperactivity	Parallel Assignment	Interventional	Treatment	Randomized	Group-Based Behavioral Therapy Combined With Stimulant Medication for Treating Children With Attention Deficit Hyperactivity Disorder and Impaired Mood	2		NA	0.016	ANOVA					NA	All	68	Completed	N/A
NCT00632619	4472329	8197440	Disruptive Behavior Disorder Scale Score for ADHD Symptoms	central nervous system stimulants	Group-based behavior therapy|Stimulant medication therapy|Community-based psychosocial treatment	Behavioral|Drug|Behavioral	hyperkinesis|attention deficit disorder with hyperactivity	Attention Deficit Disorder With Hyperactivity	Parallel Assignment	Interventional	Treatment	Randomized	Group-Based Behavioral Therapy Combined With Stimulant Medication for Treating Children With Attention Deficit Hyperactivity Disorder and Impaired Mood	2		NA	0.38	ANOVA					NA	All	68	Completed	N/A
NCT00632619	4472330	8197441	Mood Severity Index Measures Severity of Mood Symptoms (MSI).Range of 0-116; Clinicians Give to Parents and Child to Get Composite Score; Higher Scores=Greater Severity; 0-10=no Symptoms, 11-20=Mild Symptoms, 21to 35 =Moderate Symptoms and >35 is Severe	central nervous system stimulants	Group-based behavior therapy|Stimulant medication therapy|Community-based psychosocial treatment	Behavioral|Drug|Behavioral	hyperkinesis|attention deficit disorder with hyperactivity	Attention Deficit Disorder With Hyperactivity	Parallel Assignment	Interventional	Treatment	Randomized	Group-Based Behavioral Therapy Combined With Stimulant Medication for Treating Children With Attention Deficit Hyperactivity Disorder and Impaired Mood	2		NA	0.015	ANOVA					NA	All	68	Completed	N/A
NCT00632619	4472331	8197442	Young Mania Rating Scale (YMRS) Score	central nervous system stimulants	Group-based behavior therapy|Stimulant medication therapy|Community-based psychosocial treatment	Behavioral|Drug|Behavioral	hyperkinesis|attention deficit disorder with hyperactivity	Attention Deficit Disorder With Hyperactivity	Parallel Assignment	Interventional	Treatment	Randomized	Group-Based Behavioral Therapy Combined With Stimulant Medication for Treating Children With Attention Deficit Hyperactivity Disorder and Impaired Mood	2		NA	0.106	ANOVA					NA	All	68	Completed	N/A
NCT00632931	4472319	8197389	Change From Baseline in QTcF at 24 Hours	vorinostat	vorinostat|Comparator: placebo (unspecified)	Drug|Drug	neoplasms	Advanced Cancer Refractory|Advanced Cancer Relapsed	Crossover Assignment	Interventional	Treatment	Randomized	A Crossover Study to Assess the Effects of Vorinostat (MK0683, SAHA) in Patients With Advanced Cancer (0683-070)(COMPLETED)	2	Mean Difference (Final Values)	6.51	NA		3.19	9.82	90		NA	All	25	Completed	Phase 1
NCT00632931	4472320	8197390	Change From Baseline in QTcF at 12 Hours	vorinostat	vorinostat|Comparator: placebo (unspecified)	Drug|Drug	neoplasms	Advanced Cancer Refractory|Advanced Cancer Relapsed	Crossover Assignment	Interventional	Treatment	Randomized	A Crossover Study to Assess the Effects of Vorinostat (MK0683, SAHA) in Patients With Advanced Cancer (0683-070)(COMPLETED)	2	Mean Difference (Final Values)	2.66	NA		-0.7	6.02	90		NA	All	25	Completed	Phase 1
NCT00632931	4472321	8197391	Change From Baseline in QTcF at 8 Hours	vorinostat	vorinostat|Comparator: placebo (unspecified)	Drug|Drug	neoplasms	Advanced Cancer Refractory|Advanced Cancer Relapsed	Crossover Assignment	Interventional	Treatment	Randomized	A Crossover Study to Assess the Effects of Vorinostat (MK0683, SAHA) in Patients With Advanced Cancer (0683-070)(COMPLETED)	2	Mean Difference (Final Values)	4.33	NA		1.05	7.6	90		NA	All	25	Completed	Phase 1
NCT00632931	4472322	8197392	Change From Baseline in QTcF at 4 Hours	vorinostat	vorinostat|Comparator: placebo (unspecified)	Drug|Drug	neoplasms	Advanced Cancer Refractory|Advanced Cancer Relapsed	Crossover Assignment	Interventional	Treatment	Randomized	A Crossover Study to Assess the Effects of Vorinostat (MK0683, SAHA) in Patients With Advanced Cancer (0683-070)(COMPLETED)	2	Mean Difference (Final Values)	6.44	NA		3.21	9.68	90		NA	All	25	Completed	Phase 1
NCT00632931	4472323	8197393	Change From Baseline in QTcF at 3 Hours	vorinostat	vorinostat|Comparator: placebo (unspecified)	Drug|Drug	neoplasms	Advanced Cancer Refractory|Advanced Cancer Relapsed	Crossover Assignment	Interventional	Treatment	Randomized	A Crossover Study to Assess the Effects of Vorinostat (MK0683, SAHA) in Patients With Advanced Cancer (0683-070)(COMPLETED)	2	Mean Difference (Final Values)	2.84	NA		-0.4	6.08	90		NA	All	25	Completed	Phase 1
NCT00632931	4472324	8197394	Change From Baseline in QTcF at 2 Hours	vorinostat	vorinostat|Comparator: placebo (unspecified)	Drug|Drug	neoplasms	Advanced Cancer Refractory|Advanced Cancer Relapsed	Crossover Assignment	Interventional	Treatment	Randomized	A Crossover Study to Assess the Effects of Vorinostat (MK0683, SAHA) in Patients With Advanced Cancer (0683-070)(COMPLETED)	2	Mean Difference (Final Values)	3.07	NA		-0.17	6.31	90		NA	All	25	Completed	Phase 1
NCT00632931	4472325	8197395	Change From Baseline in QTcF at 1 Hour	vorinostat	vorinostat|Comparator: placebo (unspecified)	Drug|Drug	neoplasms	Advanced Cancer Refractory|Advanced Cancer Relapsed	Crossover Assignment	Interventional	Treatment	Randomized	A Crossover Study to Assess the Effects of Vorinostat (MK0683, SAHA) in Patients With Advanced Cancer (0683-070)(COMPLETED)	2	Mean Difference (Final Values)	1.45	NA		-1.38	4.72	90		NA	All	25	Completed	Phase 1
NCT00632931	4472326	8197396	Change From Baseline in QTcF at 0.5 Hours	vorinostat	vorinostat|Comparator: placebo (unspecified)	Drug|Drug	neoplasms	Advanced Cancer Refractory|Advanced Cancer Relapsed	Crossover Assignment	Interventional	Treatment	Randomized	A Crossover Study to Assess the Effects of Vorinostat (MK0683, SAHA) in Patients With Advanced Cancer (0683-070)(COMPLETED)	2	Mean Difference (Final Values)	3	NA		-0.28	6.28	90		NA	All	25	Completed	Phase 1
NCT00633022	4472315	8197383	Change From Baseline of the 'Most Diseased Segment (MSD)' Average Maximum TBR in the Qualifying Artery Following 12 Weeks of Treatment With GW856553 or Placebo in the Setting of Chronic Statin Therapy	NA	LOSMAPIMOD 7.5 MG|Placebo	Drug|Drug	atherosclerosis	Atherosclerosis	Parallel Assignment	Interventional	Treatment	Randomized	A Study to Evaluate the Effects of 3 Months Dosing With GW856553, as Assessed FDG-PET/CT Imaging	3	Mean Difference (Final Values)	0	0.9486	ANCOVA	-0.13	0.12	95		NA	All	99	Completed	Phase 2
NCT00633022	4472316	8197383	Change From Baseline of the 'Most Diseased Segment (MSD)' Average Maximum TBR in the Qualifying Artery Following 12 Weeks of Treatment With GW856553 or Placebo in the Setting of Chronic Statin Therapy	NA	LOSMAPIMOD 7.5 MG|Placebo	Drug|Drug	atherosclerosis	Atherosclerosis	Parallel Assignment	Interventional	Treatment	Randomized	A Study to Evaluate the Effects of 3 Months Dosing With GW856553, as Assessed FDG-PET/CT Imaging	3	Mean Difference (Final Values)	-0.02	0.6986	ANCOVA	-0.15	0.1	95		NA	All	99	Completed	Phase 2
NCT00633022	4472318	8197384	Change From Baseline of Mean of Maximum Tissue to Background Ratio (TBR) in the Qualifying Artery, Following 12 Weeks of Treatment in the Setting of Chronic Statin Therapy	NA	LOSMAPIMOD 7.5 MG|Placebo	Drug|Drug	atherosclerosis	Atherosclerosis	Parallel Assignment	Interventional	Treatment	Randomized	A Study to Evaluate the Effects of 3 Months Dosing With GW856553, as Assessed FDG-PET/CT Imaging	3	Mean Difference (Final Values)	-0.04	0.4519	ANCOVA	-0.14	0.06	95		NA	All	99	Completed	Phase 2
NCT00633022	4472317	8197384	Change From Baseline of Mean of Maximum Tissue to Background Ratio (TBR) in the Qualifying Artery, Following 12 Weeks of Treatment in the Setting of Chronic Statin Therapy	NA	LOSMAPIMOD 7.5 MG|Placebo	Drug|Drug	atherosclerosis	Atherosclerosis	Parallel Assignment	Interventional	Treatment	Randomized	A Study to Evaluate the Effects of 3 Months Dosing With GW856553, as Assessed FDG-PET/CT Imaging	3	Mean Difference (Final Values)	-0.02	0.5789	ANCOVA	-0.11	0.06	95		NA	All	99	Completed	Phase 2
NCT00633217	4472311	8197342	Mean Change From Baseline in Forced Expiratory Volume in One Second (FEV1) 2 Hours Post-dose of Blinded Study Drug	salmeterol xinafoate|norflurane|fluticasone-salmeterol drug combination|fluticasone	Fluticasone Propionate/Salmeterol DISKUS 250/50mcg|Fluticasone Propionate/Salmeterol Hydrofluoroalkane 134a MDI 230/42mcg	Drug|Drug	lung diseases|pulmonary disease, chronic obstructive	Pulmonary Disease, Chronic Obstructive	Parallel Assignment	Interventional	Treatment	Randomized	Advair HFA For Chronic Obstructive Pulmonary Disease(COPD)	2		NA	0.021	ANCOVA					NA	All	247	Completed	Phase 4
NCT00633360	4472309	8197334	Percent Change in Daily Record of Severity of Problems (DRSP)	drospirenone|drospirenone and ethinyl estradiol combination|estradiol|ethinyl estradiol	Drospirenone and ethinyl estradiol|Placebo	Drug|Drug	depression|premenstrual syndrome|depressive disorder	Depression|Premenstrual Syndrome	Parallel Assignment	Interventional	Treatment	Randomized	The Oral Contraceptive Pill for Premenstrual Worsening of Depression	2		NA	0.29	t-test, 2 sided					NA	Female	32	Completed	N/A
NCT00633360	4472310	8197335	Percent Change in Luteal Montgomery-Asberg Depression Rating Scale (MADRS)	drospirenone|drospirenone and ethinyl estradiol combination|estradiol|ethinyl estradiol	Drospirenone and ethinyl estradiol|Placebo	Drug|Drug	depression|premenstrual syndrome|depressive disorder	Depression|Premenstrual Syndrome	Parallel Assignment	Interventional	Treatment	Randomized	The Oral Contraceptive Pill for Premenstrual Worsening of Depression	2		NA	0.59	Wilcoxon (Mann-Whitney)					NA	Female	32	Completed	N/A
NCT00633867	4472308	8197295	Intubation Time	NA	McGrath|Tracheal intubation using Macintosh Laryngoscope	Device|Device	NA	Tracheal Intubation	Parallel Assignment	Interventional	Treatment	Randomized	Randomised Controlled Trial of Intubation With the McGrath Series 5 Video Laryngoscope vs the Macintosh Laryngoscope	2		NA	0.01	Log Rank					NA	All	120	Completed	N/A
NCT00633880	4472306	8197289	Change in Orthostatic Hypotension Questionnaire Score (OHQ)	droxidopa	Placebo|Droxidopa	Drug|Drug	pure autonomic failure|hypotension|autonomic nervous system diseases|hypotension, orthostatic	Dopamine Beta Hydroxylase Deficiency|Non-diabetic Neuropathy|Primary Autonomic Failure|Symptomatic Neurogenic Orthostatic Hypotension (NOH)	Parallel Assignment	Interventional	Treatment	Randomized	Clinical Study of Droxidopa in Patients With Neurogenic Orthostatic Hypotension (NOH)	2		NA	0.026	Wilcoxon (Mann-Whitney)					NA	All	181	Completed	Phase 3
NCT00633880	4472307	8197294	Change in Dizziness/ Lightheadedness/ Feeling Faint/ or Feeling Like You Might Blackout (OHSA Item 1)	droxidopa	Placebo|Droxidopa	Drug|Drug	pure autonomic failure|hypotension|autonomic nervous system diseases|hypotension, orthostatic	Dopamine Beta Hydroxylase Deficiency|Non-diabetic Neuropathy|Primary Autonomic Failure|Symptomatic Neurogenic Orthostatic Hypotension (NOH)	Parallel Assignment	Interventional	Treatment	Randomized	Clinical Study of Droxidopa in Patients With Neurogenic Orthostatic Hypotension (NOH)	2		NA	0.509	Wilcoxon (Mann-Whitney)					NA	All	181	Completed	Phase 3
NCT00633893	4472278	8197269	Adjudicated Total Bleeding During the Treatment Period - Treated Participants	apixaban	Apixaban|Placebo	Drug|Drug	embolism|thrombosis|venous thrombosis|pulmonary embolism	Venous Thrombosis	Parallel Assignment	Interventional	Treatment	Randomized	Efficacy and Safety Study of Apixaban for Extended Treatment of Deep Vein Thrombosis or Pulmonary Embolism	3	Risk Ratio (RR)	1.6468	0.0005	Cochran-Mantel-Haenszel	1.2552	2.1606	95		NA	All	2711	Completed	Phase 3
NCT00633893	4472279	8197269	Adjudicated Total Bleeding During the Treatment Period - Treated Participants	apixaban	Apixaban|Placebo	Drug|Drug	embolism|thrombosis|venous thrombosis|pulmonary embolism	Venous Thrombosis	Parallel Assignment	Interventional	Treatment	Randomized	Efficacy and Safety Study of Apixaban for Extended Treatment of Deep Vein Thrombosis or Pulmonary Embolism	3	Risk Ratio (RR)	1.2374	0.1466	Cochran-Mantel-Haenszel	0.9276	1.6507	95		NA	All	2711	Completed	Phase 3
NCT00633893	4472281	8197270	Adjudicated Clinically Relevant Minor Bleeding During the Treatment Period - Treated Participants	apixaban	Apixaban|Placebo	Drug|Drug	embolism|thrombosis|venous thrombosis|pulmonary embolism	Venous Thrombosis	Parallel Assignment	Interventional	Treatment	Randomized	Efficacy and Safety Study of Apixaban for Extended Treatment of Deep Vein Thrombosis or Pulmonary Embolism	3	Risk Ratio (RR)	1.2579	0.1691	Cochran-Mantel-Haenszel	0.9064	1.7457	95		NA	All	2711	Completed	Phase 3
NCT00633893	4472280	8197270	Adjudicated Clinically Relevant Minor Bleeding During the Treatment Period - Treated Participants	apixaban	Apixaban|Placebo	Drug|Drug	embolism|thrombosis|venous thrombosis|pulmonary embolism	Venous Thrombosis	Parallel Assignment	Interventional	Treatment	Randomized	Efficacy and Safety Study of Apixaban for Extended Treatment of Deep Vein Thrombosis or Pulmonary Embolism	3	Risk Ratio (RR)	1.6971	0.0013	Cochran-Mantel-Haenszel	1.2468	2.3102	95		NA	All	2711	Completed	Phase 3
NCT00633893	4472283	8197271	Adjudicated Clinically Relevant Non-major Bleeding During the Treatment Period - Treated Participants	apixaban	Apixaban|Placebo	Drug|Drug	embolism|thrombosis|venous thrombosis|pulmonary embolism	Venous Thrombosis	Parallel Assignment	Interventional	Treatment	Randomized	Efficacy and Safety Study of Apixaban for Extended Treatment of Deep Vein Thrombosis or Pulmonary Embolism	3	Risk Ratio (RR)	1.2928	0.3932	Cochran-Mantel-Haenszel	0.7158	2.3348	95		NA	All	2711	Completed	Phase 3
NCT00633893	4472282	8197271	Adjudicated Clinically Relevant Non-major Bleeding During the Treatment Period - Treated Participants	apixaban	Apixaban|Placebo	Drug|Drug	embolism|thrombosis|venous thrombosis|pulmonary embolism	Venous Thrombosis	Parallel Assignment	Interventional	Treatment	Randomized	Efficacy and Safety Study of Apixaban for Extended Treatment of Deep Vein Thrombosis or Pulmonary Embolism	3	Risk Ratio (RR)	1.8235	0.0621	Cochran-Mantel-Haenszel	1.047	3.176	95		NA	All	2711	Completed	Phase 3
NCT00633893	4472284	8197272	Adjudicated Composite of Major/Clinically Relevant Non-major Bleeding During the Treatment Period - Treated Participants	apixaban	Apixaban|Placebo	Drug|Drug	embolism|thrombosis|venous thrombosis|pulmonary embolism	Venous Thrombosis	Parallel Assignment	Interventional	Treatment	Randomized	Efficacy and Safety Study of Apixaban for Extended Treatment of Deep Vein Thrombosis or Pulmonary Embolism	3	Risk Ratio (RR)	1.616	0.1412	Cochran-Mantel-Haenszel	0.9554	2.7336	95		NA	All	2711	Completed	Phase 3
NCT00633893	4472285	8197272	Adjudicated Composite of Major/Clinically Relevant Non-major Bleeding During the Treatment Period - Treated Participants	apixaban	Apixaban|Placebo	Drug|Drug	embolism|thrombosis|venous thrombosis|pulmonary embolism	Venous Thrombosis	Parallel Assignment	Interventional	Treatment	Randomized	Efficacy and Safety Study of Apixaban for Extended Treatment of Deep Vein Thrombosis or Pulmonary Embolism	3	Risk Ratio (RR)	1.2027	0.5148	Cochran-Mantel-Haenszel	0.6897	2.0975	95		NA	All	2711	Completed	Phase 3
NCT00633893	4472286	8197273	Adjudicated Major Bleeding During the Treatment Period - Treated Population	apixaban	Apixaban|Placebo	Drug|Drug	embolism|thrombosis|venous thrombosis|pulmonary embolism	Venous Thrombosis	Parallel Assignment	Interventional	Treatment	Randomized	Efficacy and Safety Study of Apixaban for Extended Treatment of Deep Vein Thrombosis or Pulmonary Embolism	3	Risk Ratio (RR)	0.2457	0.3551	Cochran-Mantel-Haenszel	0.0269	2.2437	95		NA	All	2711	Completed	Phase 3
NCT00633893	4472287	8197273	Adjudicated Major Bleeding During the Treatment Period - Treated Population	apixaban	Apixaban|Placebo	Drug|Drug	embolism|thrombosis|venous thrombosis|pulmonary embolism	Venous Thrombosis	Parallel Assignment	Interventional	Treatment	Randomized	Efficacy and Safety Study of Apixaban for Extended Treatment of Deep Vein Thrombosis or Pulmonary Embolism	3	Risk Ratio (RR)	0.485	0.3925	Cochran-Mantel-Haenszel	0.0891	2.6391	95		NA	All	2711	Completed	Phase 3
NCT00633893	4472288	8197275	Adjudicated All-Cause Death During the Intended Treatment Period - Randomized Population With Imputation	apixaban	Apixaban|Placebo	Drug|Drug	embolism|thrombosis|venous thrombosis|pulmonary embolism	Venous Thrombosis	Parallel Assignment	Interventional	Treatment	Randomized	Efficacy and Safety Study of Apixaban for Extended Treatment of Deep Vein Thrombosis or Pulmonary Embolism	3	Risk Ratio (RR)	0.7708	0.3155	Cochran-Mantel-Haenszel	0.4631	1.2832	95		NA	All	2711	Completed	Phase 3
NCT00633893	4472289	8197275	Adjudicated All-Cause Death During the Intended Treatment Period - Randomized Population With Imputation	apixaban	Apixaban|Placebo	Drug|Drug	embolism|thrombosis|venous thrombosis|pulmonary embolism	Venous Thrombosis	Parallel Assignment	Interventional	Treatment	Randomized	Efficacy and Safety Study of Apixaban for Extended Treatment of Deep Vein Thrombosis or Pulmonary Embolism	3	Risk Ratio (RR)	0.6577	0.2361	Cochran-Mantel-Haenszel	0.3874	1.1169	95		NA	All	2711	Completed	Phase 3
NCT00633893	4472290	8197276	Adjudicated Cardiovascular (CV)-Related Death During the Intended Treatment Period - Randomized Population With Imputation	apixaban	Apixaban|Placebo	Drug|Drug	embolism|thrombosis|venous thrombosis|pulmonary embolism	Venous Thrombosis	Parallel Assignment	Interventional	Treatment	Randomized	Efficacy and Safety Study of Apixaban for Extended Treatment of Deep Vein Thrombosis or Pulmonary Embolism	3	Risk Ratio (RR)	0.8433	0.5288	Cochran-Mantel-Haenszel	0.4959	1.4341	95		NA	All	2711	Completed	Phase 3
NCT00633893	4472291	8197276	Adjudicated Cardiovascular (CV)-Related Death During the Intended Treatment Period - Randomized Population With Imputation	apixaban	Apixaban|Placebo	Drug|Drug	embolism|thrombosis|venous thrombosis|pulmonary embolism	Venous Thrombosis	Parallel Assignment	Interventional	Treatment	Randomized	Efficacy and Safety Study of Apixaban for Extended Treatment of Deep Vein Thrombosis or Pulmonary Embolism	3	Risk Ratio (RR)	0.5794	0.1316	Cochran-Mantel-Haenszel	0.3215	1.0443	95		NA	All	2711	Completed	Phase 3
NCT00633893	4472292	8197277	Adjudicated Venous Thromboembolism (VTE) - Related Death During the Intended Treatment Period - Randomized Population With Imputation	apixaban	Apixaban|Placebo	Drug|Drug	embolism|thrombosis|venous thrombosis|pulmonary embolism	Venous Thrombosis	Parallel Assignment	Interventional	Treatment	Randomized	Efficacy and Safety Study of Apixaban for Extended Treatment of Deep Vein Thrombosis or Pulmonary Embolism	3	Risk Ratio (RR)	0.9416	0.8288	Cochran-Mantel-Haenszel	0.5458	1.6245	95		NA	All	2711	Completed	Phase 3
NCT00633893	4472293	8197277	Adjudicated Venous Thromboembolism (VTE) - Related Death During the Intended Treatment Period - Randomized Population With Imputation	apixaban	Apixaban|Placebo	Drug|Drug	embolism|thrombosis|venous thrombosis|pulmonary embolism	Venous Thrombosis	Parallel Assignment	Interventional	Treatment	Randomized	Efficacy and Safety Study of Apixaban for Extended Treatment of Deep Vein Thrombosis or Pulmonary Embolism	3	Risk Ratio (RR)	0.647	0.3059	Cochran-Mantel-Haenszel	0.3543	1.1813	95		NA	All	2711	Completed	Phase 3
NCT00633893	4472295	8197278	Adjudicated Nonfatal Pulmonary Embolism (PE) During the Intended Treatment Period - Randomized Population With Imputation	apixaban	Apixaban|Placebo	Drug|Drug	embolism|thrombosis|venous thrombosis|pulmonary embolism	Venous Thrombosis	Parallel Assignment	Interventional	Treatment	Randomized	Efficacy and Safety Study of Apixaban for Extended Treatment of Deep Vein Thrombosis or Pulmonary Embolism	3	Risk Ratio (RR)	0.6087	0.1084	Cochran-Mantel-Haenszel	0.3653	1.0145	95		NA	All	2711	Completed	Phase 3
NCT00633893	4472294	8197278	Adjudicated Nonfatal Pulmonary Embolism (PE) During the Intended Treatment Period - Randomized Population With Imputation	apixaban	Apixaban|Placebo	Drug|Drug	embolism|thrombosis|venous thrombosis|pulmonary embolism	Venous Thrombosis	Parallel Assignment	Interventional	Treatment	Randomized	Efficacy and Safety Study of Apixaban for Extended Treatment of Deep Vein Thrombosis or Pulmonary Embolism	3	Risk Ratio (RR)	0.6846	0.1329	Cochran-Mantel-Haenszel	0.4164	1.1257	95		NA	All	2711	Completed	Phase 3
NCT00633893	4472296	8197279	Adjudicated Nonfatal Deep Vein Thrombosis (DVT) During the Intended Treatment Period - Randomized Population With Imputation	apixaban	Apixaban|Placebo	Drug|Drug	embolism|thrombosis|venous thrombosis|pulmonary embolism	Venous Thrombosis	Parallel Assignment	Interventional	Treatment	Randomized	Efficacy and Safety Study of Apixaban for Extended Treatment of Deep Vein Thrombosis or Pulmonary Embolism	3	Risk Ratio (RR)	0.3972	0.0001	Cochran-Mantel-Haenszel	0.2595	0.6079	95		NA	All	2711	Completed	Phase 3
NCT00633893	4472297	8197279	Adjudicated Nonfatal Deep Vein Thrombosis (DVT) During the Intended Treatment Period - Randomized Population With Imputation	apixaban	Apixaban|Placebo	Drug|Drug	embolism|thrombosis|venous thrombosis|pulmonary embolism	Venous Thrombosis	Parallel Assignment	Interventional	Treatment	Randomized	Efficacy and Safety Study of Apixaban for Extended Treatment of Deep Vein Thrombosis or Pulmonary Embolism	3	Risk Ratio (RR)	0.2615	0.0001	Cochran-Mantel-Haenszel	0.1593	0.4292	95		NA	All	2711	Completed	Phase 3
NCT00633893	4472298	8197280	Adjudicated Composite of Recurrent, Symptomatic Venous Thromboembolism (VTE) or Cardio Vascular (CV) -Related Death During the Intended Treatment Period - Randomized Population With Imputation	apixaban	Apixaban|Placebo	Drug|Drug	embolism|thrombosis|venous thrombosis|pulmonary embolism	Venous Thrombosis	Parallel Assignment	Interventional	Treatment	Randomized	Efficacy and Safety Study of Apixaban for Extended Treatment of Deep Vein Thrombosis or Pulmonary Embolism	3	Risk Ratio (RR)	0.3653	0.0001	Cochran-Mantel-Haenszel	0.25	0.5338	95		NA	All	2711	Completed	Phase 3
NCT00633893	4472299	8197280	Adjudicated Composite of Recurrent, Symptomatic Venous Thromboembolism (VTE) or Cardio Vascular (CV) -Related Death During the Intended Treatment Period - Randomized Population With Imputation	apixaban	Apixaban|Placebo	Drug|Drug	embolism|thrombosis|venous thrombosis|pulmonary embolism	Venous Thrombosis	Parallel Assignment	Interventional	Treatment	Randomized	Efficacy and Safety Study of Apixaban for Extended Treatment of Deep Vein Thrombosis or Pulmonary Embolism	3	Risk Ratio (RR)	0.2799	0.0001	Cochran-Mantel-Haenszel	0.1844	0.4247	95		NA	All	2711	Completed	Phase 3
NCT00633893	4472301	8197281	Adjudicated Composite of Symptomatic, Recurrent Venous Thromboembolism (VTE) or All-Cause Death During the Intended Treatment Period - Randomized Population Without Imputation	apixaban	Apixaban|Placebo	Drug|Drug	embolism|thrombosis|venous thrombosis|pulmonary embolism	Venous Thrombosis	Parallel Assignment	Interventional	Treatment	Randomized	Efficacy and Safety Study of Apixaban for Extended Treatment of Deep Vein Thrombosis or Pulmonary Embolism	3	Risk Ratio (RR)	0.2422	0.0001	Cochran-Mantel-Haenszel	0.1476	0.3975	95		NA	All	2711	Completed	Phase 3
NCT00633893	4472300	8197281	Adjudicated Composite of Symptomatic, Recurrent Venous Thromboembolism (VTE) or All-Cause Death During the Intended Treatment Period - Randomized Population Without Imputation	apixaban	Apixaban|Placebo	Drug|Drug	embolism|thrombosis|venous thrombosis|pulmonary embolism	Venous Thrombosis	Parallel Assignment	Interventional	Treatment	Randomized	Efficacy and Safety Study of Apixaban for Extended Treatment of Deep Vein Thrombosis or Pulmonary Embolism	3	Risk Ratio (RR)	0.1861	0.0001	Cochran-Mantel-Haenszel	0.1062	0.3261	95		NA	All	2711	Completed	Phase 3
NCT00633893	4472302	8197282	Adjudicated Composite of Recurrent, Symptomatic Venous Thromboembolism (VTE) or VTE-related Death During the Intended Treatment Period - Randomized Population With Imputation	apixaban	Apixaban|Placebo	Drug|Drug	embolism|thrombosis|venous thrombosis|pulmonary embolism	Venous Thrombosis	Parallel Assignment	Interventional	Treatment	Randomized	Efficacy and Safety Study of Apixaban for Extended Treatment of Deep Vein Thrombosis or Pulmonary Embolism	3	Risk Ratio (RR)	0.3774	0.0001	Cochran-Mantel-Haenszel	0.2577	0.5525	95		NA	All	2711	Completed	Phase 3
NCT00633893	4472303	8197282	Adjudicated Composite of Recurrent, Symptomatic Venous Thromboembolism (VTE) or VTE-related Death During the Intended Treatment Period - Randomized Population With Imputation	apixaban	Apixaban|Placebo	Drug|Drug	embolism|thrombosis|venous thrombosis|pulmonary embolism	Venous Thrombosis	Parallel Assignment	Interventional	Treatment	Randomized	Efficacy and Safety Study of Apixaban for Extended Treatment of Deep Vein Thrombosis or Pulmonary Embolism	3	Risk Ratio (RR)	0.2891	0.0001	Cochran-Mantel-Haenszel	0.1902	0.4395	95		NA	All	2711	Completed	Phase 3
NCT00633893	4472304	8197283	Adjudicated Composite of Symptomatic, Recurrent Venous Thromboembolism (VTE) or All-Cause Death During the Intended Treatment Period - Randomized Population With Imputation	apixaban	Apixaban|Placebo	Drug|Drug	embolism|thrombosis|venous thrombosis|pulmonary embolism	Venous Thrombosis	Parallel Assignment	Interventional	Treatment	Randomized	Efficacy and Safety Study of Apixaban for Extended Treatment of Deep Vein Thrombosis or Pulmonary Embolism	3	Risk Ratio (RR)	0.3615	0.0001	Cochran-Mantel-Haenszel	0.2475	0.5281	95		NA	All	2711	Completed	Phase 3
NCT00633893	4472305	8197283	Adjudicated Composite of Symptomatic, Recurrent Venous Thromboembolism (VTE) or All-Cause Death During the Intended Treatment Period - Randomized Population With Imputation	apixaban	Apixaban|Placebo	Drug|Drug	embolism|thrombosis|venous thrombosis|pulmonary embolism	Venous Thrombosis	Parallel Assignment	Interventional	Treatment	Randomized	Efficacy and Safety Study of Apixaban for Extended Treatment of Deep Vein Thrombosis or Pulmonary Embolism	3	Risk Ratio (RR)	0.3283	0.0001	Cochran-Mantel-Haenszel	0.2225	0.4844	95		NA	All	2711	Completed	Phase 3
NCT00633919	4472273	8197257	Global Evaluation of Efficacy by Subject and Investigator at the End of the Evaluation Period in Autumn 2007	prednisone|formoterol fumarate|desloratadine|budesonide|albuterol	SLITone(TM) Dermatophagoides mix|Placebo|Salbutamol inhaler|Budesonide/formoterol inhaler|Prednisone tablet|Desloratadine tablet|Budesonide nasal spray	Biological|Biological|Drug|Drug|Drug|Drug|Drug	hypersensitivity	Allergy	Parallel Assignment	Interventional	Treatment	Randomized	Efficacy of SLITone in House Dust Mite Allergic Patients	2		NA	0.05	Proportional odds regression					NA	All	124	Completed	Phase 2/Phase 3
NCT00633919	4472274	8197258	Global Evaluation of Efficacy by Investigator at the End of the Evaluation Period in Autumn 2008	prednisone|formoterol fumarate|desloratadine|budesonide|albuterol	SLITone(TM) Dermatophagoides mix|Placebo|Salbutamol inhaler|Budesonide/formoterol inhaler|Prednisone tablet|Desloratadine tablet|Budesonide nasal spray	Biological|Biological|Drug|Drug|Drug|Drug|Drug	hypersensitivity	Allergy	Parallel Assignment	Interventional	Treatment	Randomized	Efficacy of SLITone in House Dust Mite Allergic Patients	2		NA	0.0486	Proportional odds regression					NA	All	124	Completed	Phase 2/Phase 3
NCT00633919	4472275	8197259	Global Evaluation of Efficacy by Subject at the End of The Evaluation Period in 2008	prednisone|formoterol fumarate|desloratadine|budesonide|albuterol	SLITone(TM) Dermatophagoides mix|Placebo|Salbutamol inhaler|Budesonide/formoterol inhaler|Prednisone tablet|Desloratadine tablet|Budesonide nasal spray	Biological|Biological|Drug|Drug|Drug|Drug|Drug	hypersensitivity	Allergy	Parallel Assignment	Interventional	Treatment	Randomized	Efficacy of SLITone in House Dust Mite Allergic Patients	2		NA	0.05	Proportional odds regression					NA	All	124	Completed	Phase 2/Phase 3
NCT00633919	4472276	8197260	Average Daily Asthma Medication Score During a 2-months Evaluation Period in Autumn 2007	prednisone|formoterol fumarate|desloratadine|budesonide|albuterol	SLITone(TM) Dermatophagoides mix|Placebo|Salbutamol inhaler|Budesonide/formoterol inhaler|Prednisone tablet|Desloratadine tablet|Budesonide nasal spray	Biological|Biological|Drug|Drug|Drug|Drug|Drug	hypersensitivity	Allergy	Parallel Assignment	Interventional	Treatment	Randomized	Efficacy of SLITone in House Dust Mite Allergic Patients	2		NA	0.52	Linear mixed effect (LME) model					NA	All	124	Completed	Phase 2/Phase 3
NCT00633919	4472277	8197261	Average Daily Asthma Medication Score During a 2-months Evaluation Period in Autumn 2008	prednisone|formoterol fumarate|desloratadine|budesonide|albuterol	SLITone(TM) Dermatophagoides mix|Placebo|Salbutamol inhaler|Budesonide/formoterol inhaler|Prednisone tablet|Desloratadine tablet|Budesonide nasal spray	Biological|Biological|Drug|Drug|Drug|Drug|Drug	hypersensitivity	Allergy	Parallel Assignment	Interventional	Treatment	Randomized	Efficacy of SLITone in House Dust Mite Allergic Patients	2		NA	0.85	Linear mixed effect (LME) model					NA	All	124	Completed	Phase 2/Phase 3
NCT00634283	4472272	8197179	Changes in Quantitative Electroencephalogram (qEEG) Prefrontal Cordance (PFC) Over Time (4 Weeks).	venlafaxine hydrochloride	venlafaxine	Drug	depression	Depression	Parallel Assignment	Interventional	Other	Randomized	Study of the Effects of an Antidepressant Medication and Placebo on the Brain Functioning of Normal Subjects	2		NA	0.55	t-test, 2 sided					NA	All	6	Completed	Phase 4
NCT00634283	4472271	8197179	Changes in Quantitative Electroencephalogram (qEEG) Prefrontal Cordance (PFC) Over Time (4 Weeks).	venlafaxine hydrochloride	venlafaxine	Drug	depression	Depression	Parallel Assignment	Interventional	Other	Randomized	Study of the Effects of an Antidepressant Medication and Placebo on the Brain Functioning of Normal Subjects	2		NA	0.32	t-test, 2 sided					NA	All	6	Completed	Phase 4
NCT00634543	4472265	8197172	Overall Assessment of Study Medication by Investigator	gabapentin|acetaminophen|tramadol	Tramadol hydrochloride/ Acetaminophen|Gabapentin	Drug|Drug	diabetic neuropathies|peripheral nervous system diseases	Diabetic Neuropathy	Parallel Assignment	Interventional	Treatment	Randomized	A Study to Compare Safety and Efficacy of Tramadol Hydrochloride/Acetaminophen With Gabapentin in Participants With Diabetic Neuropathy	2		NA	0.569	Chi-squared					NA	All	162	Completed	Phase 4
NCT00634543	4472266	8197173	Overall Assessment of Study Medication by Participants	gabapentin|acetaminophen|tramadol	Tramadol hydrochloride/ Acetaminophen|Gabapentin	Drug|Drug	diabetic neuropathies|peripheral nervous system diseases	Diabetic Neuropathy	Parallel Assignment	Interventional	Treatment	Randomized	A Study to Compare Safety and Efficacy of Tramadol Hydrochloride/Acetaminophen With Gabapentin in Participants With Diabetic Neuropathy	2		NA	0.3504	Chi-squared					NA	All	162	Completed	Phase 4
NCT00634543	4472267	8197174	Percentage of Participants With Pain Relief	gabapentin|acetaminophen|tramadol	Tramadol hydrochloride/ Acetaminophen|Gabapentin	Drug|Drug	diabetic neuropathies|peripheral nervous system diseases	Diabetic Neuropathy	Parallel Assignment	Interventional	Treatment	Randomized	A Study to Compare Safety and Efficacy of Tramadol Hydrochloride/Acetaminophen With Gabapentin in Participants With Diabetic Neuropathy	2		NA	0.7407	Chi-squared					NA	All	162	Completed	Phase 4
NCT00634543	4472269	8197174	Percentage of Participants With Pain Relief	gabapentin|acetaminophen|tramadol	Tramadol hydrochloride/ Acetaminophen|Gabapentin	Drug|Drug	diabetic neuropathies|peripheral nervous system diseases	Diabetic Neuropathy	Parallel Assignment	Interventional	Treatment	Randomized	A Study to Compare Safety and Efficacy of Tramadol Hydrochloride/Acetaminophen With Gabapentin in Participants With Diabetic Neuropathy	2		NA	0.7539	Chi-squared					NA	All	162	Completed	Phase 4
NCT00634543	4472268	8197174	Percentage of Participants With Pain Relief	gabapentin|acetaminophen|tramadol	Tramadol hydrochloride/ Acetaminophen|Gabapentin	Drug|Drug	diabetic neuropathies|peripheral nervous system diseases	Diabetic Neuropathy	Parallel Assignment	Interventional	Treatment	Randomized	A Study to Compare Safety and Efficacy of Tramadol Hydrochloride/Acetaminophen With Gabapentin in Participants With Diabetic Neuropathy	2		NA	0.5905	Chi-squared					NA	All	162	Completed	Phase 4
NCT00634543	4472270	8197175	Change From Baseline in Pain Intensity Score at Day 43	gabapentin|acetaminophen|tramadol	Tramadol hydrochloride/ Acetaminophen|Gabapentin	Drug|Drug	diabetic neuropathies|peripheral nervous system diseases	Diabetic Neuropathy	Parallel Assignment	Interventional	Treatment	Randomized	A Study to Compare Safety and Efficacy of Tramadol Hydrochloride/Acetaminophen With Gabapentin in Participants With Diabetic Neuropathy	2	Mean Difference (Net)	0.39	0.2143	t-test, 2 sided	-0.23	1.01	95		NA	All	162	Completed	Phase 4
NCT00634842	4472262	8197147	Change in Glycosylated Haemoglobin A1c (HbA1c) Percentage From Baseline	insulin|insulin detemir|insulin, globin zinc	insulin detemir|insulin detemir	Drug|Drug	diabetes mellitus|diabetes mellitus, type 2	Diabetes|Diabetes Mellitus, Type 2	Parallel Assignment	Interventional	Treatment	Randomized	Effect of Two Different Fasting Blood Glucose Targets on Glucose Control in Patients With Type 2 Diabetes Using Insulin Detemir Once Daily	2	LSMean	-0.271	0.0019	ANCOVA	-0.441	-0.101	95		NA	All	244	Completed	Phase 4
NCT00634842	4472263	8197148	Percentage of Participants Achieving Glycosylated Haemoglobin A1c (HbA1c) Less Than or Equal to 6.5%	insulin|insulin detemir|insulin, globin zinc	insulin detemir|insulin detemir	Drug|Drug	diabetes mellitus|diabetes mellitus, type 2	Diabetes|Diabetes Mellitus, Type 2	Parallel Assignment	Interventional	Treatment	Randomized	Effect of Two Different Fasting Blood Glucose Targets on Glucose Control in Patients With Type 2 Diabetes Using Insulin Detemir Once Daily	2	Odds Ratio (OR)	2.34	0.0064	Regression, Logistic	1.27	4.3	95		NA	All	244	Completed	Phase 4
NCT00634842	4472264	8197149	Percentage of Participants Achieving Glycosylated Haemoglobin A1c (HbA1c) Less Than 7%	insulin|insulin detemir|insulin, globin zinc	insulin detemir|insulin detemir	Drug|Drug	diabetes mellitus|diabetes mellitus, type 2	Diabetes|Diabetes Mellitus, Type 2	Parallel Assignment	Interventional	Treatment	Randomized	Effect of Two Different Fasting Blood Glucose Targets on Glucose Control in Patients With Type 2 Diabetes Using Insulin Detemir Once Daily	2	Odds Ratio (OR)	1.86	0.0411	Test for Difference in Proportions	1.03	3.37	95		NA	All	244	Completed	Phase 4
NCT00634933	4472219	8197099	Percentage of Participants With European League Against Rheumatism (EULAR) Response Based on DAS28	prednisone|prednisolone hemisuccinate|methylprednisolone acetate|methylprednisolone|methylprednisolone hemisuccinate|prednisolone|prednisolone acetate|prednisolone phosphate	TRU-015|Methylprednisolone|Prednisone|TRU-015|Methylprednisolone|Prednisone|TRU-015|Methylprednisolone|Prednisone	Drug|Drug|Drug|Drug|Drug|Drug|Drug|Drug|Drug	arthritis|arthritis, rheumatoid	Arthritis, Rheumatoid	Parallel Assignment	Interventional	Treatment	Randomized	Study Evaluating 2 Dosing Regimens Of TRU-015 In Rheumatoid Arthritis	3		NA	0.106	Cochran-Mantel-Haenszel					NA	All	222	Terminated	Phase 2
NCT00634933	4472213	8197099	Percentage of Participants With European League Against Rheumatism (EULAR) Response Based on DAS28	prednisone|prednisolone hemisuccinate|methylprednisolone acetate|methylprednisolone|methylprednisolone hemisuccinate|prednisolone|prednisolone acetate|prednisolone phosphate	TRU-015|Methylprednisolone|Prednisone|TRU-015|Methylprednisolone|Prednisone|TRU-015|Methylprednisolone|Prednisone	Drug|Drug|Drug|Drug|Drug|Drug|Drug|Drug|Drug	arthritis|arthritis, rheumatoid	Arthritis, Rheumatoid	Parallel Assignment	Interventional	Treatment	Randomized	Study Evaluating 2 Dosing Regimens Of TRU-015 In Rheumatoid Arthritis	3		NA	0.001	Cochran-Mantel-Haenszel					NA	All	222	Terminated	Phase 2
NCT00634933	4472214	8197099	Percentage of Participants With European League Against Rheumatism (EULAR) Response Based on DAS28	prednisone|prednisolone hemisuccinate|methylprednisolone acetate|methylprednisolone|methylprednisolone hemisuccinate|prednisolone|prednisolone acetate|prednisolone phosphate	TRU-015|Methylprednisolone|Prednisone|TRU-015|Methylprednisolone|Prednisone|TRU-015|Methylprednisolone|Prednisone	Drug|Drug|Drug|Drug|Drug|Drug|Drug|Drug|Drug	arthritis|arthritis, rheumatoid	Arthritis, Rheumatoid	Parallel Assignment	Interventional	Treatment	Randomized	Study Evaluating 2 Dosing Regimens Of TRU-015 In Rheumatoid Arthritis	3		NA	0.105	Cochran-Mantel-Haenszel					NA	All	222	Terminated	Phase 2
NCT00634933	4472208	8197099	Percentage of Participants With European League Against Rheumatism (EULAR) Response Based on DAS28	prednisone|prednisolone hemisuccinate|methylprednisolone acetate|methylprednisolone|methylprednisolone hemisuccinate|prednisolone|prednisolone acetate|prednisolone phosphate	TRU-015|Methylprednisolone|Prednisone|TRU-015|Methylprednisolone|Prednisone|TRU-015|Methylprednisolone|Prednisone	Drug|Drug|Drug|Drug|Drug|Drug|Drug|Drug|Drug	arthritis|arthritis, rheumatoid	Arthritis, Rheumatoid	Parallel Assignment	Interventional	Treatment	Randomized	Study Evaluating 2 Dosing Regimens Of TRU-015 In Rheumatoid Arthritis	3		NA	0.006	Cochran-Mantel-Haenszel					NA	All	222	Terminated	Phase 2
NCT00634933	4472211	8197099	Percentage of Participants With European League Against Rheumatism (EULAR) Response Based on DAS28	prednisone|prednisolone hemisuccinate|methylprednisolone acetate|methylprednisolone|methylprednisolone hemisuccinate|prednisolone|prednisolone acetate|prednisolone phosphate	TRU-015|Methylprednisolone|Prednisone|TRU-015|Methylprednisolone|Prednisone|TRU-015|Methylprednisolone|Prednisone	Drug|Drug|Drug|Drug|Drug|Drug|Drug|Drug|Drug	arthritis|arthritis, rheumatoid	Arthritis, Rheumatoid	Parallel Assignment	Interventional	Treatment	Randomized	Study Evaluating 2 Dosing Regimens Of TRU-015 In Rheumatoid Arthritis	3		NA	0.011	Cochran-Mantel-Haenszel					NA	All	222	Terminated	Phase 2
NCT00634933	4472210	8197099	Percentage of Participants With European League Against Rheumatism (EULAR) Response Based on DAS28	prednisone|prednisolone hemisuccinate|methylprednisolone acetate|methylprednisolone|methylprednisolone hemisuccinate|prednisolone|prednisolone acetate|prednisolone phosphate	TRU-015|Methylprednisolone|Prednisone|TRU-015|Methylprednisolone|Prednisone|TRU-015|Methylprednisolone|Prednisone	Drug|Drug|Drug|Drug|Drug|Drug|Drug|Drug|Drug	arthritis|arthritis, rheumatoid	Arthritis, Rheumatoid	Parallel Assignment	Interventional	Treatment	Randomized	Study Evaluating 2 Dosing Regimens Of TRU-015 In Rheumatoid Arthritis	3		NA	0.113	Cochran-Mantel-Haenszel					NA	All	222	Terminated	Phase 2
NCT00634933	4472207	8197099	Percentage of Participants With European League Against Rheumatism (EULAR) Response Based on DAS28	prednisone|prednisolone hemisuccinate|methylprednisolone acetate|methylprednisolone|methylprednisolone hemisuccinate|prednisolone|prednisolone acetate|prednisolone phosphate	TRU-015|Methylprednisolone|Prednisone|TRU-015|Methylprednisolone|Prednisone|TRU-015|Methylprednisolone|Prednisone	Drug|Drug|Drug|Drug|Drug|Drug|Drug|Drug|Drug	arthritis|arthritis, rheumatoid	Arthritis, Rheumatoid	Parallel Assignment	Interventional	Treatment	Randomized	Study Evaluating 2 Dosing Regimens Of TRU-015 In Rheumatoid Arthritis	3		NA	0.034	Cochran-Mantel-Haenszel					NA	All	222	Terminated	Phase 2
NCT00634933	4472209	8197099	Percentage of Participants With European League Against Rheumatism (EULAR) Response Based on DAS28	prednisone|prednisolone hemisuccinate|methylprednisolone acetate|methylprednisolone|methylprednisolone hemisuccinate|prednisolone|prednisolone acetate|prednisolone phosphate	TRU-015|Methylprednisolone|Prednisone|TRU-015|Methylprednisolone|Prednisone|TRU-015|Methylprednisolone|Prednisone	Drug|Drug|Drug|Drug|Drug|Drug|Drug|Drug|Drug	arthritis|arthritis, rheumatoid	Arthritis, Rheumatoid	Parallel Assignment	Interventional	Treatment	Randomized	Study Evaluating 2 Dosing Regimens Of TRU-015 In Rheumatoid Arthritis	3		NA	0.002	Cochran-Mantel-Haenszel					NA	All	222	Terminated	Phase 2
NCT00634933	4472215	8197099	Percentage of Participants With European League Against Rheumatism (EULAR) Response Based on DAS28	prednisone|prednisolone hemisuccinate|methylprednisolone acetate|methylprednisolone|methylprednisolone hemisuccinate|prednisolone|prednisolone acetate|prednisolone phosphate	TRU-015|Methylprednisolone|Prednisone|TRU-015|Methylprednisolone|Prednisone|TRU-015|Methylprednisolone|Prednisone	Drug|Drug|Drug|Drug|Drug|Drug|Drug|Drug|Drug	arthritis|arthritis, rheumatoid	Arthritis, Rheumatoid	Parallel Assignment	Interventional	Treatment	Randomized	Study Evaluating 2 Dosing Regimens Of TRU-015 In Rheumatoid Arthritis	3		NA	0.255	Cochran-Mantel-Haenszel					NA	All	222	Terminated	Phase 2
NCT00634933	4472218	8197099	Percentage of Participants With European League Against Rheumatism (EULAR) Response Based on DAS28	prednisone|prednisolone hemisuccinate|methylprednisolone acetate|methylprednisolone|methylprednisolone hemisuccinate|prednisolone|prednisolone acetate|prednisolone phosphate	TRU-015|Methylprednisolone|Prednisone|TRU-015|Methylprednisolone|Prednisone|TRU-015|Methylprednisolone|Prednisone	Drug|Drug|Drug|Drug|Drug|Drug|Drug|Drug|Drug	arthritis|arthritis, rheumatoid	Arthritis, Rheumatoid	Parallel Assignment	Interventional	Treatment	Randomized	Study Evaluating 2 Dosing Regimens Of TRU-015 In Rheumatoid Arthritis	3		NA	0.322	Cochran-Mantel-Haenszel					NA	All	222	Terminated	Phase 2
NCT00634933	4472217	8197099	Percentage of Participants With European League Against Rheumatism (EULAR) Response Based on DAS28	prednisone|prednisolone hemisuccinate|methylprednisolone acetate|methylprednisolone|methylprednisolone hemisuccinate|prednisolone|prednisolone acetate|prednisolone phosphate	TRU-015|Methylprednisolone|Prednisone|TRU-015|Methylprednisolone|Prednisone|TRU-015|Methylprednisolone|Prednisone	Drug|Drug|Drug|Drug|Drug|Drug|Drug|Drug|Drug	arthritis|arthritis, rheumatoid	Arthritis, Rheumatoid	Parallel Assignment	Interventional	Treatment	Randomized	Study Evaluating 2 Dosing Regimens Of TRU-015 In Rheumatoid Arthritis	3		NA	0.059	Cochran-Mantel-Haenszel					NA	All	222	Terminated	Phase 2
NCT00634933	4472216	8197099	Percentage of Participants With European League Against Rheumatism (EULAR) Response Based on DAS28	prednisone|prednisolone hemisuccinate|methylprednisolone acetate|methylprednisolone|methylprednisolone hemisuccinate|prednisolone|prednisolone acetate|prednisolone phosphate	TRU-015|Methylprednisolone|Prednisone|TRU-015|Methylprednisolone|Prednisone|TRU-015|Methylprednisolone|Prednisone	Drug|Drug|Drug|Drug|Drug|Drug|Drug|Drug|Drug	arthritis|arthritis, rheumatoid	Arthritis, Rheumatoid	Parallel Assignment	Interventional	Treatment	Randomized	Study Evaluating 2 Dosing Regimens Of TRU-015 In Rheumatoid Arthritis	3		NA	0.25	Cochran-Mantel-Haenszel					NA	All	222	Terminated	Phase 2
NCT00634933	4472206	8197099	Percentage of Participants With European League Against Rheumatism (EULAR) Response Based on DAS28	prednisone|prednisolone hemisuccinate|methylprednisolone acetate|methylprednisolone|methylprednisolone hemisuccinate|prednisolone|prednisolone acetate|prednisolone phosphate	TRU-015|Methylprednisolone|Prednisone|TRU-015|Methylprednisolone|Prednisone|TRU-015|Methylprednisolone|Prednisone	Drug|Drug|Drug|Drug|Drug|Drug|Drug|Drug|Drug	arthritis|arthritis, rheumatoid	Arthritis, Rheumatoid	Parallel Assignment	Interventional	Treatment	Randomized	Study Evaluating 2 Dosing Regimens Of TRU-015 In Rheumatoid Arthritis	3		NA	0.003	Cochran-Mantel-Haenszel					NA	All	222	Terminated	Phase 2
NCT00634933	4472212	8197099	Percentage of Participants With European League Against Rheumatism (EULAR) Response Based on DAS28	prednisone|prednisolone hemisuccinate|methylprednisolone acetate|methylprednisolone|methylprednisolone hemisuccinate|prednisolone|prednisolone acetate|prednisolone phosphate	TRU-015|Methylprednisolone|Prednisone|TRU-015|Methylprednisolone|Prednisone|TRU-015|Methylprednisolone|Prednisone	Drug|Drug|Drug|Drug|Drug|Drug|Drug|Drug|Drug	arthritis|arthritis, rheumatoid	Arthritis, Rheumatoid	Parallel Assignment	Interventional	Treatment	Randomized	Study Evaluating 2 Dosing Regimens Of TRU-015 In Rheumatoid Arthritis	3		NA	0.019	Cochran-Mantel-Haenszel					NA	All	222	Terminated	Phase 2
NCT00634933	4472220	8197114	Percentage of Participants With an American College of Rheumatology 70% (ACR70) Response	prednisone|prednisolone hemisuccinate|methylprednisolone acetate|methylprednisolone|methylprednisolone hemisuccinate|prednisolone|prednisolone acetate|prednisolone phosphate	TRU-015|Methylprednisolone|Prednisone|TRU-015|Methylprednisolone|Prednisone|TRU-015|Methylprednisolone|Prednisone	Drug|Drug|Drug|Drug|Drug|Drug|Drug|Drug|Drug	arthritis|arthritis, rheumatoid	Arthritis, Rheumatoid	Parallel Assignment	Interventional	Treatment	Randomized	Study Evaluating 2 Dosing Regimens Of TRU-015 In Rheumatoid Arthritis	3		NA	0.079	Cochran-Mantel-Haenszel					NA	All	222	Terminated	Phase 2
NCT00634933	4472226	8197114	Percentage of Participants With an American College of Rheumatology 70% (ACR70) Response	prednisone|prednisolone hemisuccinate|methylprednisolone acetate|methylprednisolone|methylprednisolone hemisuccinate|prednisolone|prednisolone acetate|prednisolone phosphate	TRU-015|Methylprednisolone|Prednisone|TRU-015|Methylprednisolone|Prednisone|TRU-015|Methylprednisolone|Prednisone	Drug|Drug|Drug|Drug|Drug|Drug|Drug|Drug|Drug	arthritis|arthritis, rheumatoid	Arthritis, Rheumatoid	Parallel Assignment	Interventional	Treatment	Randomized	Study Evaluating 2 Dosing Regimens Of TRU-015 In Rheumatoid Arthritis	3		NA	0.563	Cochran-Mantel-Haenszel					NA	All	222	Terminated	Phase 2
NCT00634933	4472223	8197114	Percentage of Participants With an American College of Rheumatology 70% (ACR70) Response	prednisone|prednisolone hemisuccinate|methylprednisolone acetate|methylprednisolone|methylprednisolone hemisuccinate|prednisolone|prednisolone acetate|prednisolone phosphate	TRU-015|Methylprednisolone|Prednisone|TRU-015|Methylprednisolone|Prednisone|TRU-015|Methylprednisolone|Prednisone	Drug|Drug|Drug|Drug|Drug|Drug|Drug|Drug|Drug	arthritis|arthritis, rheumatoid	Arthritis, Rheumatoid	Parallel Assignment	Interventional	Treatment	Randomized	Study Evaluating 2 Dosing Regimens Of TRU-015 In Rheumatoid Arthritis	3		NA	0.249	Cochran-Mantel-Haenszel					NA	All	222	Terminated	Phase 2
NCT00634933	4472224	8197114	Percentage of Participants With an American College of Rheumatology 70% (ACR70) Response	prednisone|prednisolone hemisuccinate|methylprednisolone acetate|methylprednisolone|methylprednisolone hemisuccinate|prednisolone|prednisolone acetate|prednisolone phosphate	TRU-015|Methylprednisolone|Prednisone|TRU-015|Methylprednisolone|Prednisone|TRU-015|Methylprednisolone|Prednisone	Drug|Drug|Drug|Drug|Drug|Drug|Drug|Drug|Drug	arthritis|arthritis, rheumatoid	Arthritis, Rheumatoid	Parallel Assignment	Interventional	Treatment	Randomized	Study Evaluating 2 Dosing Regimens Of TRU-015 In Rheumatoid Arthritis	3		NA	0.977	Cochran-Mantel-Haenszel					NA	All	222	Terminated	Phase 2
NCT00634933	4472229	8197114	Percentage of Participants With an American College of Rheumatology 70% (ACR70) Response	prednisone|prednisolone hemisuccinate|methylprednisolone acetate|methylprednisolone|methylprednisolone hemisuccinate|prednisolone|prednisolone acetate|prednisolone phosphate	TRU-015|Methylprednisolone|Prednisone|TRU-015|Methylprednisolone|Prednisone|TRU-015|Methylprednisolone|Prednisone	Drug|Drug|Drug|Drug|Drug|Drug|Drug|Drug|Drug	arthritis|arthritis, rheumatoid	Arthritis, Rheumatoid	Parallel Assignment	Interventional	Treatment	Randomized	Study Evaluating 2 Dosing Regimens Of TRU-015 In Rheumatoid Arthritis	3		NA	0.575	Cochran-Mantel-Haenszel					NA	All	222	Terminated	Phase 2
NCT00634933	4472233	8197114	Percentage of Participants With an American College of Rheumatology 70% (ACR70) Response	prednisone|prednisolone hemisuccinate|methylprednisolone acetate|methylprednisolone|methylprednisolone hemisuccinate|prednisolone|prednisolone acetate|prednisolone phosphate	TRU-015|Methylprednisolone|Prednisone|TRU-015|Methylprednisolone|Prednisone|TRU-015|Methylprednisolone|Prednisone	Drug|Drug|Drug|Drug|Drug|Drug|Drug|Drug|Drug	arthritis|arthritis, rheumatoid	Arthritis, Rheumatoid	Parallel Assignment	Interventional	Treatment	Randomized	Study Evaluating 2 Dosing Regimens Of TRU-015 In Rheumatoid Arthritis	3		NA	0.325	Cochran-Mantel-Haenszel					NA	All	222	Terminated	Phase 2
NCT00634933	4472225	8197114	Percentage of Participants With an American College of Rheumatology 70% (ACR70) Response	prednisone|prednisolone hemisuccinate|methylprednisolone acetate|methylprednisolone|methylprednisolone hemisuccinate|prednisolone|prednisolone acetate|prednisolone phosphate	TRU-015|Methylprednisolone|Prednisone|TRU-015|Methylprednisolone|Prednisone|TRU-015|Methylprednisolone|Prednisone	Drug|Drug|Drug|Drug|Drug|Drug|Drug|Drug|Drug	arthritis|arthritis, rheumatoid	Arthritis, Rheumatoid	Parallel Assignment	Interventional	Treatment	Randomized	Study Evaluating 2 Dosing Regimens Of TRU-015 In Rheumatoid Arthritis	3		NA	0.768	Cochran-Mantel-Haenszel					NA	All	222	Terminated	Phase 2
NCT00634933	4472230	8197114	Percentage of Participants With an American College of Rheumatology 70% (ACR70) Response	prednisone|prednisolone hemisuccinate|methylprednisolone acetate|methylprednisolone|methylprednisolone hemisuccinate|prednisolone|prednisolone acetate|prednisolone phosphate	TRU-015|Methylprednisolone|Prednisone|TRU-015|Methylprednisolone|Prednisone|TRU-015|Methylprednisolone|Prednisone	Drug|Drug|Drug|Drug|Drug|Drug|Drug|Drug|Drug	arthritis|arthritis, rheumatoid	Arthritis, Rheumatoid	Parallel Assignment	Interventional	Treatment	Randomized	Study Evaluating 2 Dosing Regimens Of TRU-015 In Rheumatoid Arthritis	3		NA	0.296	Cochran-Mantel-Haenszel					NA	All	222	Terminated	Phase 2
NCT00634933	4472231	8197114	Percentage of Participants With an American College of Rheumatology 70% (ACR70) Response	prednisone|prednisolone hemisuccinate|methylprednisolone acetate|methylprednisolone|methylprednisolone hemisuccinate|prednisolone|prednisolone acetate|prednisolone phosphate	TRU-015|Methylprednisolone|Prednisone|TRU-015|Methylprednisolone|Prednisone|TRU-015|Methylprednisolone|Prednisone	Drug|Drug|Drug|Drug|Drug|Drug|Drug|Drug|Drug	arthritis|arthritis, rheumatoid	Arthritis, Rheumatoid	Parallel Assignment	Interventional	Treatment	Randomized	Study Evaluating 2 Dosing Regimens Of TRU-015 In Rheumatoid Arthritis	3		NA	0.983	Cochran-Mantel-Haenszel					NA	All	222	Terminated	Phase 2
NCT00634933	4472222	8197114	Percentage of Participants With an American College of Rheumatology 70% (ACR70) Response	prednisone|prednisolone hemisuccinate|methylprednisolone acetate|methylprednisolone|methylprednisolone hemisuccinate|prednisolone|prednisolone acetate|prednisolone phosphate	TRU-015|Methylprednisolone|Prednisone|TRU-015|Methylprednisolone|Prednisone|TRU-015|Methylprednisolone|Prednisone	Drug|Drug|Drug|Drug|Drug|Drug|Drug|Drug|Drug	arthritis|arthritis, rheumatoid	Arthritis, Rheumatoid	Parallel Assignment	Interventional	Treatment	Randomized	Study Evaluating 2 Dosing Regimens Of TRU-015 In Rheumatoid Arthritis	3		NA	0.268	Cochran-Mantel-Haenszel					NA	All	222	Terminated	Phase 2
NCT00634933	4472227	8197114	Percentage of Participants With an American College of Rheumatology 70% (ACR70) Response	prednisone|prednisolone hemisuccinate|methylprednisolone acetate|methylprednisolone|methylprednisolone hemisuccinate|prednisolone|prednisolone acetate|prednisolone phosphate	TRU-015|Methylprednisolone|Prednisone|TRU-015|Methylprednisolone|Prednisone|TRU-015|Methylprednisolone|Prednisone	Drug|Drug|Drug|Drug|Drug|Drug|Drug|Drug|Drug	arthritis|arthritis, rheumatoid	Arthritis, Rheumatoid	Parallel Assignment	Interventional	Treatment	Randomized	Study Evaluating 2 Dosing Regimens Of TRU-015 In Rheumatoid Arthritis	3		NA	0.573	Cochran-Mantel-Haenszel					NA	All	222	Terminated	Phase 2
NCT00634933	4472221	8197114	Percentage of Participants With an American College of Rheumatology 70% (ACR70) Response	prednisone|prednisolone hemisuccinate|methylprednisolone acetate|methylprednisolone|methylprednisolone hemisuccinate|prednisolone|prednisolone acetate|prednisolone phosphate	TRU-015|Methylprednisolone|Prednisone|TRU-015|Methylprednisolone|Prednisone|TRU-015|Methylprednisolone|Prednisone	Drug|Drug|Drug|Drug|Drug|Drug|Drug|Drug|Drug	arthritis|arthritis, rheumatoid	Arthritis, Rheumatoid	Parallel Assignment	Interventional	Treatment	Randomized	Study Evaluating 2 Dosing Regimens Of TRU-015 In Rheumatoid Arthritis	3		NA	0.089	Cochran-Mantel-Haenszel					NA	All	222	Terminated	Phase 2
NCT00634933	4472232	8197114	Percentage of Participants With an American College of Rheumatology 70% (ACR70) Response	prednisone|prednisolone hemisuccinate|methylprednisolone acetate|methylprednisolone|methylprednisolone hemisuccinate|prednisolone|prednisolone acetate|prednisolone phosphate	TRU-015|Methylprednisolone|Prednisone|TRU-015|Methylprednisolone|Prednisone|TRU-015|Methylprednisolone|Prednisone	Drug|Drug|Drug|Drug|Drug|Drug|Drug|Drug|Drug	arthritis|arthritis, rheumatoid	Arthritis, Rheumatoid	Parallel Assignment	Interventional	Treatment	Randomized	Study Evaluating 2 Dosing Regimens Of TRU-015 In Rheumatoid Arthritis	3		NA	0.338	Cochran-Mantel-Haenszel					NA	All	222	Terminated	Phase 2
NCT00634933	4472228	8197114	Percentage of Participants With an American College of Rheumatology 70% (ACR70) Response	prednisone|prednisolone hemisuccinate|methylprednisolone acetate|methylprednisolone|methylprednisolone hemisuccinate|prednisolone|prednisolone acetate|prednisolone phosphate	TRU-015|Methylprednisolone|Prednisone|TRU-015|Methylprednisolone|Prednisone|TRU-015|Methylprednisolone|Prednisone	Drug|Drug|Drug|Drug|Drug|Drug|Drug|Drug|Drug	arthritis|arthritis, rheumatoid	Arthritis, Rheumatoid	Parallel Assignment	Interventional	Treatment	Randomized	Study Evaluating 2 Dosing Regimens Of TRU-015 In Rheumatoid Arthritis	3		NA	1	Cochran-Mantel-Haenszel					NA	All	222	Terminated	Phase 2
NCT00634933	4472237	8197115	Percentage of Participants With an American College of Rheumatology 50% (ACR50) Response	prednisone|prednisolone hemisuccinate|methylprednisolone acetate|methylprednisolone|methylprednisolone hemisuccinate|prednisolone|prednisolone acetate|prednisolone phosphate	TRU-015|Methylprednisolone|Prednisone|TRU-015|Methylprednisolone|Prednisone|TRU-015|Methylprednisolone|Prednisone	Drug|Drug|Drug|Drug|Drug|Drug|Drug|Drug|Drug	arthritis|arthritis, rheumatoid	Arthritis, Rheumatoid	Parallel Assignment	Interventional	Treatment	Randomized	Study Evaluating 2 Dosing Regimens Of TRU-015 In Rheumatoid Arthritis	3		NA	0.042	Cochran-Mantel-Haenszel					NA	All	222	Terminated	Phase 2
NCT00634933	4472238	8197115	Percentage of Participants With an American College of Rheumatology 50% (ACR50) Response	prednisone|prednisolone hemisuccinate|methylprednisolone acetate|methylprednisolone|methylprednisolone hemisuccinate|prednisolone|prednisolone acetate|prednisolone phosphate	TRU-015|Methylprednisolone|Prednisone|TRU-015|Methylprednisolone|Prednisone|TRU-015|Methylprednisolone|Prednisone	Drug|Drug|Drug|Drug|Drug|Drug|Drug|Drug|Drug	arthritis|arthritis, rheumatoid	Arthritis, Rheumatoid	Parallel Assignment	Interventional	Treatment	Randomized	Study Evaluating 2 Dosing Regimens Of TRU-015 In Rheumatoid Arthritis	3		NA	0.814	Cochran-Mantel-Haenszel					NA	All	222	Terminated	Phase 2
NCT00634933	4472239	8197115	Percentage of Participants With an American College of Rheumatology 50% (ACR50) Response	prednisone|prednisolone hemisuccinate|methylprednisolone acetate|methylprednisolone|methylprednisolone hemisuccinate|prednisolone|prednisolone acetate|prednisolone phosphate	TRU-015|Methylprednisolone|Prednisone|TRU-015|Methylprednisolone|Prednisone|TRU-015|Methylprednisolone|Prednisone	Drug|Drug|Drug|Drug|Drug|Drug|Drug|Drug|Drug	arthritis|arthritis, rheumatoid	Arthritis, Rheumatoid	Parallel Assignment	Interventional	Treatment	Randomized	Study Evaluating 2 Dosing Regimens Of TRU-015 In Rheumatoid Arthritis	3		NA	0.88	Cochran-Mantel-Haenszel					NA	All	222	Terminated	Phase 2
NCT00634933	4472241	8197115	Percentage of Participants With an American College of Rheumatology 50% (ACR50) Response	prednisone|prednisolone hemisuccinate|methylprednisolone acetate|methylprednisolone|methylprednisolone hemisuccinate|prednisolone|prednisolone acetate|prednisolone phosphate	TRU-015|Methylprednisolone|Prednisone|TRU-015|Methylprednisolone|Prednisone|TRU-015|Methylprednisolone|Prednisone	Drug|Drug|Drug|Drug|Drug|Drug|Drug|Drug|Drug	arthritis|arthritis, rheumatoid	Arthritis, Rheumatoid	Parallel Assignment	Interventional	Treatment	Randomized	Study Evaluating 2 Dosing Regimens Of TRU-015 In Rheumatoid Arthritis	3		NA	0.77	Cochran-Mantel-Haenszel					NA	All	222	Terminated	Phase 2
NCT00634933	4472245	8197115	Percentage of Participants With an American College of Rheumatology 50% (ACR50) Response	prednisone|prednisolone hemisuccinate|methylprednisolone acetate|methylprednisolone|methylprednisolone hemisuccinate|prednisolone|prednisolone acetate|prednisolone phosphate	TRU-015|Methylprednisolone|Prednisone|TRU-015|Methylprednisolone|Prednisone|TRU-015|Methylprednisolone|Prednisone	Drug|Drug|Drug|Drug|Drug|Drug|Drug|Drug|Drug	arthritis|arthritis, rheumatoid	Arthritis, Rheumatoid	Parallel Assignment	Interventional	Treatment	Randomized	Study Evaluating 2 Dosing Regimens Of TRU-015 In Rheumatoid Arthritis	3		NA	0.014	Cochran-Mantel-Haenszel					NA	All	222	Terminated	Phase 2
NCT00634933	4472242	8197115	Percentage of Participants With an American College of Rheumatology 50% (ACR50) Response	prednisone|prednisolone hemisuccinate|methylprednisolone acetate|methylprednisolone|methylprednisolone hemisuccinate|prednisolone|prednisolone acetate|prednisolone phosphate	TRU-015|Methylprednisolone|Prednisone|TRU-015|Methylprednisolone|Prednisone|TRU-015|Methylprednisolone|Prednisone	Drug|Drug|Drug|Drug|Drug|Drug|Drug|Drug|Drug	arthritis|arthritis, rheumatoid	Arthritis, Rheumatoid	Parallel Assignment	Interventional	Treatment	Randomized	Study Evaluating 2 Dosing Regimens Of TRU-015 In Rheumatoid Arthritis	3		NA	0.966	Cochran-Mantel-Haenszel					NA	All	222	Terminated	Phase 2
NCT00634933	4472234	8197115	Percentage of Participants With an American College of Rheumatology 50% (ACR50) Response	prednisone|prednisolone hemisuccinate|methylprednisolone acetate|methylprednisolone|methylprednisolone hemisuccinate|prednisolone|prednisolone acetate|prednisolone phosphate	TRU-015|Methylprednisolone|Prednisone|TRU-015|Methylprednisolone|Prednisone|TRU-015|Methylprednisolone|Prednisone	Drug|Drug|Drug|Drug|Drug|Drug|Drug|Drug|Drug	arthritis|arthritis, rheumatoid	Arthritis, Rheumatoid	Parallel Assignment	Interventional	Treatment	Randomized	Study Evaluating 2 Dosing Regimens Of TRU-015 In Rheumatoid Arthritis	3		NA	0.082	Cochran-Mantel-Haenszel					NA	All	222	Terminated	Phase 2
NCT00634933	4472240	8197115	Percentage of Participants With an American College of Rheumatology 50% (ACR50) Response	prednisone|prednisolone hemisuccinate|methylprednisolone acetate|methylprednisolone|methylprednisolone hemisuccinate|prednisolone|prednisolone acetate|prednisolone phosphate	TRU-015|Methylprednisolone|Prednisone|TRU-015|Methylprednisolone|Prednisone|TRU-015|Methylprednisolone|Prednisone	Drug|Drug|Drug|Drug|Drug|Drug|Drug|Drug|Drug	arthritis|arthritis, rheumatoid	Arthritis, Rheumatoid	Parallel Assignment	Interventional	Treatment	Randomized	Study Evaluating 2 Dosing Regimens Of TRU-015 In Rheumatoid Arthritis	3		NA	0.456	Cochran-Mantel-Haenszel					NA	All	222	Terminated	Phase 2
NCT00634933	4472243	8197115	Percentage of Participants With an American College of Rheumatology 50% (ACR50) Response	prednisone|prednisolone hemisuccinate|methylprednisolone acetate|methylprednisolone|methylprednisolone hemisuccinate|prednisolone|prednisolone acetate|prednisolone phosphate	TRU-015|Methylprednisolone|Prednisone|TRU-015|Methylprednisolone|Prednisone|TRU-015|Methylprednisolone|Prednisone	Drug|Drug|Drug|Drug|Drug|Drug|Drug|Drug|Drug	arthritis|arthritis, rheumatoid	Arthritis, Rheumatoid	Parallel Assignment	Interventional	Treatment	Randomized	Study Evaluating 2 Dosing Regimens Of TRU-015 In Rheumatoid Arthritis	3		NA	0.794	Cochran-Mantel-Haenszel					NA	All	222	Terminated	Phase 2
NCT00634933	4472244	8197115	Percentage of Participants With an American College of Rheumatology 50% (ACR50) Response	prednisone|prednisolone hemisuccinate|methylprednisolone acetate|methylprednisolone|methylprednisolone hemisuccinate|prednisolone|prednisolone acetate|prednisolone phosphate	TRU-015|Methylprednisolone|Prednisone|TRU-015|Methylprednisolone|Prednisone|TRU-015|Methylprednisolone|Prednisone	Drug|Drug|Drug|Drug|Drug|Drug|Drug|Drug|Drug	arthritis|arthritis, rheumatoid	Arthritis, Rheumatoid	Parallel Assignment	Interventional	Treatment	Randomized	Study Evaluating 2 Dosing Regimens Of TRU-015 In Rheumatoid Arthritis	3		NA	0.025	Cochran-Mantel-Haenszel					NA	All	222	Terminated	Phase 2
NCT00634933	4472235	8197115	Percentage of Participants With an American College of Rheumatology 50% (ACR50) Response	prednisone|prednisolone hemisuccinate|methylprednisolone acetate|methylprednisolone|methylprednisolone hemisuccinate|prednisolone|prednisolone acetate|prednisolone phosphate	TRU-015|Methylprednisolone|Prednisone|TRU-015|Methylprednisolone|Prednisone|TRU-015|Methylprednisolone|Prednisone	Drug|Drug|Drug|Drug|Drug|Drug|Drug|Drug|Drug	arthritis|arthritis, rheumatoid	Arthritis, Rheumatoid	Parallel Assignment	Interventional	Treatment	Randomized	Study Evaluating 2 Dosing Regimens Of TRU-015 In Rheumatoid Arthritis	3		NA	0.086	Cochran-Mantel-Haenszel					NA	All	222	Terminated	Phase 2
NCT00634933	4472236	8197115	Percentage of Participants With an American College of Rheumatology 50% (ACR50) Response	prednisone|prednisolone hemisuccinate|methylprednisolone acetate|methylprednisolone|methylprednisolone hemisuccinate|prednisolone|prednisolone acetate|prednisolone phosphate	TRU-015|Methylprednisolone|Prednisone|TRU-015|Methylprednisolone|Prednisone|TRU-015|Methylprednisolone|Prednisone	Drug|Drug|Drug|Drug|Drug|Drug|Drug|Drug|Drug	arthritis|arthritis, rheumatoid	Arthritis, Rheumatoid	Parallel Assignment	Interventional	Treatment	Randomized	Study Evaluating 2 Dosing Regimens Of TRU-015 In Rheumatoid Arthritis	3		NA	0.035	Cochran-Mantel-Haenszel					NA	All	222	Terminated	Phase 2
NCT00634933	4472247	8197116	Percentage of Participants With an American College of Rheumatology 20% (ACR20) Response	prednisone|prednisolone hemisuccinate|methylprednisolone acetate|methylprednisolone|methylprednisolone hemisuccinate|prednisolone|prednisolone acetate|prednisolone phosphate	TRU-015|Methylprednisolone|Prednisone|TRU-015|Methylprednisolone|Prednisone|TRU-015|Methylprednisolone|Prednisone	Drug|Drug|Drug|Drug|Drug|Drug|Drug|Drug|Drug	arthritis|arthritis, rheumatoid	Arthritis, Rheumatoid	Parallel Assignment	Interventional	Treatment	Randomized	Study Evaluating 2 Dosing Regimens Of TRU-015 In Rheumatoid Arthritis	3		NA	0.03	Cochran-Mantel-Haenszel					NA	All	222	Terminated	Phase 2
NCT00634933	4472257	8197116	Percentage of Participants With an American College of Rheumatology 20% (ACR20) Response	prednisone|prednisolone hemisuccinate|methylprednisolone acetate|methylprednisolone|methylprednisolone hemisuccinate|prednisolone|prednisolone acetate|prednisolone phosphate	TRU-015|Methylprednisolone|Prednisone|TRU-015|Methylprednisolone|Prednisone|TRU-015|Methylprednisolone|Prednisone	Drug|Drug|Drug|Drug|Drug|Drug|Drug|Drug|Drug	arthritis|arthritis, rheumatoid	Arthritis, Rheumatoid	Parallel Assignment	Interventional	Treatment	Randomized	Study Evaluating 2 Dosing Regimens Of TRU-015 In Rheumatoid Arthritis	3		NA	0.616	Cochran-Mantel-Haenszel					NA	All	222	Terminated	Phase 2
NCT00634933	4472253	8197116	Percentage of Participants With an American College of Rheumatology 20% (ACR20) Response	prednisone|prednisolone hemisuccinate|methylprednisolone acetate|methylprednisolone|methylprednisolone hemisuccinate|prednisolone|prednisolone acetate|prednisolone phosphate	TRU-015|Methylprednisolone|Prednisone|TRU-015|Methylprednisolone|Prednisone|TRU-015|Methylprednisolone|Prednisone	Drug|Drug|Drug|Drug|Drug|Drug|Drug|Drug|Drug	arthritis|arthritis, rheumatoid	Arthritis, Rheumatoid	Parallel Assignment	Interventional	Treatment	Randomized	Study Evaluating 2 Dosing Regimens Of TRU-015 In Rheumatoid Arthritis	3		NA	0.01	Cochran-Mantel-Haenszel					NA	All	222	Terminated	Phase 2
NCT00634933	4472249	8197116	Percentage of Participants With an American College of Rheumatology 20% (ACR20) Response	prednisone|prednisolone hemisuccinate|methylprednisolone acetate|methylprednisolone|methylprednisolone hemisuccinate|prednisolone|prednisolone acetate|prednisolone phosphate	TRU-015|Methylprednisolone|Prednisone|TRU-015|Methylprednisolone|Prednisone|TRU-015|Methylprednisolone|Prednisone	Drug|Drug|Drug|Drug|Drug|Drug|Drug|Drug|Drug	arthritis|arthritis, rheumatoid	Arthritis, Rheumatoid	Parallel Assignment	Interventional	Treatment	Randomized	Study Evaluating 2 Dosing Regimens Of TRU-015 In Rheumatoid Arthritis	3		NA	0.062	Cochran-Mantel-Haenszel					NA	All	222	Terminated	Phase 2
NCT00634933	4472255	8197116	Percentage of Participants With an American College of Rheumatology 20% (ACR20) Response	prednisone|prednisolone hemisuccinate|methylprednisolone acetate|methylprednisolone|methylprednisolone hemisuccinate|prednisolone|prednisolone acetate|prednisolone phosphate	TRU-015|Methylprednisolone|Prednisone|TRU-015|Methylprednisolone|Prednisone|TRU-015|Methylprednisolone|Prednisone	Drug|Drug|Drug|Drug|Drug|Drug|Drug|Drug|Drug	arthritis|arthritis, rheumatoid	Arthritis, Rheumatoid	Parallel Assignment	Interventional	Treatment	Randomized	Study Evaluating 2 Dosing Regimens Of TRU-015 In Rheumatoid Arthritis	3		NA	0.108	Cochran-Mantel-Haenszel					NA	All	222	Terminated	Phase 2
NCT00634933	4472248	8197116	Percentage of Participants With an American College of Rheumatology 20% (ACR20) Response	prednisone|prednisolone hemisuccinate|methylprednisolone acetate|methylprednisolone|methylprednisolone hemisuccinate|prednisolone|prednisolone acetate|prednisolone phosphate	TRU-015|Methylprednisolone|Prednisone|TRU-015|Methylprednisolone|Prednisone|TRU-015|Methylprednisolone|Prednisone	Drug|Drug|Drug|Drug|Drug|Drug|Drug|Drug|Drug	arthritis|arthritis, rheumatoid	Arthritis, Rheumatoid	Parallel Assignment	Interventional	Treatment	Randomized	Study Evaluating 2 Dosing Regimens Of TRU-015 In Rheumatoid Arthritis	3		NA	0.049	Cochran-Mantel-Haenszel					NA	All	222	Terminated	Phase 2
NCT00634933	4472251	8197116	Percentage of Participants With an American College of Rheumatology 20% (ACR20) Response	prednisone|prednisolone hemisuccinate|methylprednisolone acetate|methylprednisolone|methylprednisolone hemisuccinate|prednisolone|prednisolone acetate|prednisolone phosphate	TRU-015|Methylprednisolone|Prednisone|TRU-015|Methylprednisolone|Prednisone|TRU-015|Methylprednisolone|Prednisone	Drug|Drug|Drug|Drug|Drug|Drug|Drug|Drug|Drug	arthritis|arthritis, rheumatoid	Arthritis, Rheumatoid	Parallel Assignment	Interventional	Treatment	Randomized	Study Evaluating 2 Dosing Regimens Of TRU-015 In Rheumatoid Arthritis	3		NA	0.006	Cochran-Mantel-Haenszel					NA	All	222	Terminated	Phase 2
NCT00634933	4472259	8197116	Percentage of Participants With an American College of Rheumatology 20% (ACR20) Response	prednisone|prednisolone hemisuccinate|methylprednisolone acetate|methylprednisolone|methylprednisolone hemisuccinate|prednisolone|prednisolone acetate|prednisolone phosphate	TRU-015|Methylprednisolone|Prednisone|TRU-015|Methylprednisolone|Prednisone|TRU-015|Methylprednisolone|Prednisone	Drug|Drug|Drug|Drug|Drug|Drug|Drug|Drug|Drug	arthritis|arthritis, rheumatoid	Arthritis, Rheumatoid	Parallel Assignment	Interventional	Treatment	Randomized	Study Evaluating 2 Dosing Regimens Of TRU-015 In Rheumatoid Arthritis	3		NA	0.57	Cochran-Mantel-Haenszel					NA	All	222	Terminated	Phase 2
NCT00634933	4472252	8197116	Percentage of Participants With an American College of Rheumatology 20% (ACR20) Response	prednisone|prednisolone hemisuccinate|methylprednisolone acetate|methylprednisolone|methylprednisolone hemisuccinate|prednisolone|prednisolone acetate|prednisolone phosphate	TRU-015|Methylprednisolone|Prednisone|TRU-015|Methylprednisolone|Prednisone|TRU-015|Methylprednisolone|Prednisone	Drug|Drug|Drug|Drug|Drug|Drug|Drug|Drug|Drug	arthritis|arthritis, rheumatoid	Arthritis, Rheumatoid	Parallel Assignment	Interventional	Treatment	Randomized	Study Evaluating 2 Dosing Regimens Of TRU-015 In Rheumatoid Arthritis	3		NA	0.029	Cochran-Mantel-Haenszel					NA	All	222	Terminated	Phase 2
NCT00634933	4472256	8197116	Percentage of Participants With an American College of Rheumatology 20% (ACR20) Response	prednisone|prednisolone hemisuccinate|methylprednisolone acetate|methylprednisolone|methylprednisolone hemisuccinate|prednisolone|prednisolone acetate|prednisolone phosphate	TRU-015|Methylprednisolone|Prednisone|TRU-015|Methylprednisolone|Prednisone|TRU-015|Methylprednisolone|Prednisone	Drug|Drug|Drug|Drug|Drug|Drug|Drug|Drug|Drug	arthritis|arthritis, rheumatoid	Arthritis, Rheumatoid	Parallel Assignment	Interventional	Treatment	Randomized	Study Evaluating 2 Dosing Regimens Of TRU-015 In Rheumatoid Arthritis	3		NA	0.671	Cochran-Mantel-Haenszel					NA	All	222	Terminated	Phase 2
NCT00634933	4472250	8197116	Percentage of Participants With an American College of Rheumatology 20% (ACR20) Response	prednisone|prednisolone hemisuccinate|methylprednisolone acetate|methylprednisolone|methylprednisolone hemisuccinate|prednisolone|prednisolone acetate|prednisolone phosphate	TRU-015|Methylprednisolone|Prednisone|TRU-015|Methylprednisolone|Prednisone|TRU-015|Methylprednisolone|Prednisone	Drug|Drug|Drug|Drug|Drug|Drug|Drug|Drug|Drug	arthritis|arthritis, rheumatoid	Arthritis, Rheumatoid	Parallel Assignment	Interventional	Treatment	Randomized	Study Evaluating 2 Dosing Regimens Of TRU-015 In Rheumatoid Arthritis	3		NA	0.021	Cochran-Mantel-Haenszel					NA	All	222	Terminated	Phase 2
NCT00634933	4472254	8197116	Percentage of Participants With an American College of Rheumatology 20% (ACR20) Response	prednisone|prednisolone hemisuccinate|methylprednisolone acetate|methylprednisolone|methylprednisolone hemisuccinate|prednisolone|prednisolone acetate|prednisolone phosphate	TRU-015|Methylprednisolone|Prednisone|TRU-015|Methylprednisolone|Prednisone|TRU-015|Methylprednisolone|Prednisone	Drug|Drug|Drug|Drug|Drug|Drug|Drug|Drug|Drug	arthritis|arthritis, rheumatoid	Arthritis, Rheumatoid	Parallel Assignment	Interventional	Treatment	Randomized	Study Evaluating 2 Dosing Regimens Of TRU-015 In Rheumatoid Arthritis	3		NA	0.174	Cochran-Mantel-Haenszel					NA	All	222	Terminated	Phase 2
NCT00634933	4472246	8197116	Percentage of Participants With an American College of Rheumatology 20% (ACR20) Response	prednisone|prednisolone hemisuccinate|methylprednisolone acetate|methylprednisolone|methylprednisolone hemisuccinate|prednisolone|prednisolone acetate|prednisolone phosphate	TRU-015|Methylprednisolone|Prednisone|TRU-015|Methylprednisolone|Prednisone|TRU-015|Methylprednisolone|Prednisone	Drug|Drug|Drug|Drug|Drug|Drug|Drug|Drug|Drug	arthritis|arthritis, rheumatoid	Arthritis, Rheumatoid	Parallel Assignment	Interventional	Treatment	Randomized	Study Evaluating 2 Dosing Regimens Of TRU-015 In Rheumatoid Arthritis	3		NA	0.005	Cochran-Mantel-Haenszel					NA	All	222	Terminated	Phase 2
NCT00634933	4472258	8197116	Percentage of Participants With an American College of Rheumatology 20% (ACR20) Response	prednisone|prednisolone hemisuccinate|methylprednisolone acetate|methylprednisolone|methylprednisolone hemisuccinate|prednisolone|prednisolone acetate|prednisolone phosphate	TRU-015|Methylprednisolone|Prednisone|TRU-015|Methylprednisolone|Prednisone|TRU-015|Methylprednisolone|Prednisone	Drug|Drug|Drug|Drug|Drug|Drug|Drug|Drug|Drug	arthritis|arthritis, rheumatoid	Arthritis, Rheumatoid	Parallel Assignment	Interventional	Treatment	Randomized	Study Evaluating 2 Dosing Regimens Of TRU-015 In Rheumatoid Arthritis	3		NA	0.2	Cochran-Mantel-Haenszel					NA	All	222	Terminated	Phase 2
NCT00634933	4472261	8197117	Percentage of Participants With an American College of Rheumatology 50% (ACR 50) Response at Week 24	prednisone|prednisolone hemisuccinate|methylprednisolone acetate|methylprednisolone|methylprednisolone hemisuccinate|prednisolone|prednisolone acetate|prednisolone phosphate	TRU-015|Methylprednisolone|Prednisone|TRU-015|Methylprednisolone|Prednisone|TRU-015|Methylprednisolone|Prednisone	Drug|Drug|Drug|Drug|Drug|Drug|Drug|Drug|Drug	arthritis|arthritis, rheumatoid	Arthritis, Rheumatoid	Parallel Assignment	Interventional	Treatment	Randomized	Study Evaluating 2 Dosing Regimens Of TRU-015 In Rheumatoid Arthritis	3		NA	0.061	Cochran-Mantel-Haenszel					NA	All	222	Terminated	Phase 2
NCT00634933	4472260	8197117	Percentage of Participants With an American College of Rheumatology 50% (ACR 50) Response at Week 24	prednisone|prednisolone hemisuccinate|methylprednisolone acetate|methylprednisolone|methylprednisolone hemisuccinate|prednisolone|prednisolone acetate|prednisolone phosphate	TRU-015|Methylprednisolone|Prednisone|TRU-015|Methylprednisolone|Prednisone|TRU-015|Methylprednisolone|Prednisone	Drug|Drug|Drug|Drug|Drug|Drug|Drug|Drug|Drug	arthritis|arthritis, rheumatoid	Arthritis, Rheumatoid	Parallel Assignment	Interventional	Treatment	Randomized	Study Evaluating 2 Dosing Regimens Of TRU-015 In Rheumatoid Arthritis	3		NA	0.12	Cochran-Mantel-Haenszel					NA	All	222	Terminated	Phase 2
NCT00635219	4472166	8196998	Change From Baseline in ASEX Total Score After 8 Weeks of Treatment	duloxetine hydrochloride|vortioxetine	Placebo|Vortioxetine (Lu AA21004)|Vortioxetine (Lu AA21004)|Vortioxetine (Lu AA21004)|Duloxetine	Drug|Drug|Drug|Drug|Drug	depressive disorder, major|disease|depressive disorder|depression	Major Depressive Disorder	Parallel Assignment	Interventional	Treatment	Randomized	Randomised Placebo-controlled Duloxetine-referenced Efficacy and Safety Study of 2.5, 5 and 10 mg of Vortioxetine (Lu AA21004) in Acute Treatment of Major Depressive Disorder	5	Mean Difference (Final Values)	-0.21	0.8121	ANCOVA	-1.91	1.5	95	Standard Error of the Mean	0.87	All	766	Completed	Phase 3
NCT00635219	4472164	8196998	Change From Baseline in ASEX Total Score After 8 Weeks of Treatment	duloxetine hydrochloride|vortioxetine	Placebo|Vortioxetine (Lu AA21004)|Vortioxetine (Lu AA21004)|Vortioxetine (Lu AA21004)|Duloxetine	Drug|Drug|Drug|Drug|Drug	depressive disorder, major|disease|depressive disorder|depression	Major Depressive Disorder	Parallel Assignment	Interventional	Treatment	Randomized	Randomised Placebo-controlled Duloxetine-referenced Efficacy and Safety Study of 2.5, 5 and 10 mg of Vortioxetine (Lu AA21004) in Acute Treatment of Major Depressive Disorder	5	Mean Difference (Final Values)	0.03	0.972	ANCOVA	-1.69	1.75	95	Standard Error of the Mean	0.87	All	766	Completed	Phase 3
NCT00635219	4472165	8196998	Change From Baseline in ASEX Total Score After 8 Weeks of Treatment	duloxetine hydrochloride|vortioxetine	Placebo|Vortioxetine (Lu AA21004)|Vortioxetine (Lu AA21004)|Vortioxetine (Lu AA21004)|Duloxetine	Drug|Drug|Drug|Drug|Drug	depressive disorder, major|disease|depressive disorder|depression	Major Depressive Disorder	Parallel Assignment	Interventional	Treatment	Randomized	Randomised Placebo-controlled Duloxetine-referenced Efficacy and Safety Study of 2.5, 5 and 10 mg of Vortioxetine (Lu AA21004) in Acute Treatment of Major Depressive Disorder	5	Mean Difference (Final Values)	-0.12	0.8918	ANCOVA	-1.82	1.59	95	Standard Error of the Mean	0.87	All	766	Completed	Phase 3
NCT00635219	4472167	8196998	Change From Baseline in ASEX Total Score After 8 Weeks of Treatment	duloxetine hydrochloride|vortioxetine	Placebo|Vortioxetine (Lu AA21004)|Vortioxetine (Lu AA21004)|Vortioxetine (Lu AA21004)|Duloxetine	Drug|Drug|Drug|Drug|Drug	depressive disorder, major|disease|depressive disorder|depression	Major Depressive Disorder	Parallel Assignment	Interventional	Treatment	Randomized	Randomised Placebo-controlled Duloxetine-referenced Efficacy and Safety Study of 2.5, 5 and 10 mg of Vortioxetine (Lu AA21004) in Acute Treatment of Major Depressive Disorder	5	Mean Difference (Final Values)	-0.24	0.7789	ANCOVA	-1.93	1.45	95	Standard Error of the Mean	0.86	All	766	Completed	Phase 3
NCT00635219	4472171	8196999	Change From Baseline in CGI-S Score After 8 Weeks of Treatment	duloxetine hydrochloride|vortioxetine	Placebo|Vortioxetine (Lu AA21004)|Vortioxetine (Lu AA21004)|Vortioxetine (Lu AA21004)|Duloxetine	Drug|Drug|Drug|Drug|Drug	depressive disorder, major|disease|depressive disorder|depression	Major Depressive Disorder	Parallel Assignment	Interventional	Treatment	Randomized	Randomised Placebo-controlled Duloxetine-referenced Efficacy and Safety Study of 2.5, 5 and 10 mg of Vortioxetine (Lu AA21004) in Acute Treatment of Major Depressive Disorder	5	Mean Difference (Final Values)	-0.17	0.2285	ANCOVA	-0.46	0.11	95	Standard Error of the Mean	0.14	All	766	Completed	Phase 3
NCT00635219	4472169	8196999	Change From Baseline in CGI-S Score After 8 Weeks of Treatment	duloxetine hydrochloride|vortioxetine	Placebo|Vortioxetine (Lu AA21004)|Vortioxetine (Lu AA21004)|Vortioxetine (Lu AA21004)|Duloxetine	Drug|Drug|Drug|Drug|Drug	depressive disorder, major|disease|depressive disorder|depression	Major Depressive Disorder	Parallel Assignment	Interventional	Treatment	Randomized	Randomised Placebo-controlled Duloxetine-referenced Efficacy and Safety Study of 2.5, 5 and 10 mg of Vortioxetine (Lu AA21004) in Acute Treatment of Major Depressive Disorder	5	Mean Difference (Final Values)	-0.2	0.1741	ANCOVA	-0.48	0.09	95	Standard Error of the Mean	0.14	All	766	Completed	Phase 3
NCT00635219	4472168	8196999	Change From Baseline in CGI-S Score After 8 Weeks of Treatment	duloxetine hydrochloride|vortioxetine	Placebo|Vortioxetine (Lu AA21004)|Vortioxetine (Lu AA21004)|Vortioxetine (Lu AA21004)|Duloxetine	Drug|Drug|Drug|Drug|Drug	depressive disorder, major|disease|depressive disorder|depression	Major Depressive Disorder	Parallel Assignment	Interventional	Treatment	Randomized	Randomised Placebo-controlled Duloxetine-referenced Efficacy and Safety Study of 2.5, 5 and 10 mg of Vortioxetine (Lu AA21004) in Acute Treatment of Major Depressive Disorder	5	Mean Difference (Final Values)	-0.18	0.2247	ANCOVA	-0.46	0.11	95	Standard Error of the Mean	0.15	All	766	Completed	Phase 3
NCT00635219	4472170	8196999	Change From Baseline in CGI-S Score After 8 Weeks of Treatment	duloxetine hydrochloride|vortioxetine	Placebo|Vortioxetine (Lu AA21004)|Vortioxetine (Lu AA21004)|Vortioxetine (Lu AA21004)|Duloxetine	Drug|Drug|Drug|Drug|Drug	depressive disorder, major|disease|depressive disorder|depression	Major Depressive Disorder	Parallel Assignment	Interventional	Treatment	Randomized	Randomised Placebo-controlled Duloxetine-referenced Efficacy and Safety Study of 2.5, 5 and 10 mg of Vortioxetine (Lu AA21004) in Acute Treatment of Major Depressive Disorder	5	Mean Difference (Final Values)	-0.2	0.1794	ANCOVA	-0.48	0.09	95	Standard Error of the Mean	0.15	All	766	Completed	Phase 3
NCT00635219	4472173	8197000	Change From Baseline in HAM-A Total Score After 8 Weeks of Treatment	duloxetine hydrochloride|vortioxetine	Placebo|Vortioxetine (Lu AA21004)|Vortioxetine (Lu AA21004)|Vortioxetine (Lu AA21004)|Duloxetine	Drug|Drug|Drug|Drug|Drug	depressive disorder, major|disease|depressive disorder|depression	Major Depressive Disorder	Parallel Assignment	Interventional	Treatment	Randomized	Randomised Placebo-controlled Duloxetine-referenced Efficacy and Safety Study of 2.5, 5 and 10 mg of Vortioxetine (Lu AA21004) in Acute Treatment of Major Depressive Disorder	5	Mean Difference (Final Values)	-0.3	0.7246	ANCOVA	-2	1.39	95	Standard Error of the Mean	0.86	All	766	Completed	Phase 3
NCT00635219	4472175	8197000	Change From Baseline in HAM-A Total Score After 8 Weeks of Treatment	duloxetine hydrochloride|vortioxetine	Placebo|Vortioxetine (Lu AA21004)|Vortioxetine (Lu AA21004)|Vortioxetine (Lu AA21004)|Duloxetine	Drug|Drug|Drug|Drug|Drug	depressive disorder, major|disease|depressive disorder|depression	Major Depressive Disorder	Parallel Assignment	Interventional	Treatment	Randomized	Randomised Placebo-controlled Duloxetine-referenced Efficacy and Safety Study of 2.5, 5 and 10 mg of Vortioxetine (Lu AA21004) in Acute Treatment of Major Depressive Disorder	5	Mean Difference (Final Values)	-1.12	0.1925	ANCOVA	-2.82	0.57	95	Standard Error of the Mean	0.86	All	766	Completed	Phase 3
NCT00635219	4472174	8197000	Change From Baseline in HAM-A Total Score After 8 Weeks of Treatment	duloxetine hydrochloride|vortioxetine	Placebo|Vortioxetine (Lu AA21004)|Vortioxetine (Lu AA21004)|Vortioxetine (Lu AA21004)|Duloxetine	Drug|Drug|Drug|Drug|Drug	depressive disorder, major|disease|depressive disorder|depression	Major Depressive Disorder	Parallel Assignment	Interventional	Treatment	Randomized	Randomised Placebo-controlled Duloxetine-referenced Efficacy and Safety Study of 2.5, 5 and 10 mg of Vortioxetine (Lu AA21004) in Acute Treatment of Major Depressive Disorder	5	Mean Difference (Final Values)	-1.01	0.2434	ANCOVA	-2.72	0.69	95	Standard Error of the Mean	0.87	All	766	Completed	Phase 3
NCT00635219	4472172	8197000	Change From Baseline in HAM-A Total Score After 8 Weeks of Treatment	duloxetine hydrochloride|vortioxetine	Placebo|Vortioxetine (Lu AA21004)|Vortioxetine (Lu AA21004)|Vortioxetine (Lu AA21004)|Duloxetine	Drug|Drug|Drug|Drug|Drug	depressive disorder, major|disease|depressive disorder|depression	Major Depressive Disorder	Parallel Assignment	Interventional	Treatment	Randomized	Randomised Placebo-controlled Duloxetine-referenced Efficacy and Safety Study of 2.5, 5 and 10 mg of Vortioxetine (Lu AA21004) in Acute Treatment of Major Depressive Disorder	5	Mean Difference (Final Values)	-1.45	0.0981	ANCOVA	-3.16	0.27	95	Standard Error of the Mean	0.87	All	766	Completed	Phase 3
NCT00635219	4472178	8197001	Proportion of Remitters at Week 8 (Remission Defined as a MADRS Total Score <=10)	duloxetine hydrochloride|vortioxetine	Placebo|Vortioxetine (Lu AA21004)|Vortioxetine (Lu AA21004)|Vortioxetine (Lu AA21004)|Duloxetine	Drug|Drug|Drug|Drug|Drug	depressive disorder, major|disease|depressive disorder|depression	Major Depressive Disorder	Parallel Assignment	Interventional	Treatment	Randomized	Randomised Placebo-controlled Duloxetine-referenced Efficacy and Safety Study of 2.5, 5 and 10 mg of Vortioxetine (Lu AA21004) in Acute Treatment of Major Depressive Disorder	5	Odds Ratio (OR)	1.09	0.7178	Adjusting for Baseline	0.68	1.76	95		NA	All	766	Completed	Phase 3
NCT00635219	4472179	8197001	Proportion of Remitters at Week 8 (Remission Defined as a MADRS Total Score <=10)	duloxetine hydrochloride|vortioxetine	Placebo|Vortioxetine (Lu AA21004)|Vortioxetine (Lu AA21004)|Vortioxetine (Lu AA21004)|Duloxetine	Drug|Drug|Drug|Drug|Drug	depressive disorder, major|disease|depressive disorder|depression	Major Depressive Disorder	Parallel Assignment	Interventional	Treatment	Randomized	Randomised Placebo-controlled Duloxetine-referenced Efficacy and Safety Study of 2.5, 5 and 10 mg of Vortioxetine (Lu AA21004) in Acute Treatment of Major Depressive Disorder	5	Odds Ratio (OR)	1.13	0.6258	Adjusting for Baseline	0.7	1.81	95		NA	All	766	Completed	Phase 3
NCT00635219	4472177	8197001	Proportion of Remitters at Week 8 (Remission Defined as a MADRS Total Score <=10)	duloxetine hydrochloride|vortioxetine	Placebo|Vortioxetine (Lu AA21004)|Vortioxetine (Lu AA21004)|Vortioxetine (Lu AA21004)|Duloxetine	Drug|Drug|Drug|Drug|Drug	depressive disorder, major|disease|depressive disorder|depression	Major Depressive Disorder	Parallel Assignment	Interventional	Treatment	Randomized	Randomised Placebo-controlled Duloxetine-referenced Efficacy and Safety Study of 2.5, 5 and 10 mg of Vortioxetine (Lu AA21004) in Acute Treatment of Major Depressive Disorder	5	Odds Ratio (OR)	0.96	0.8651	Adjusting for Baseline	0.59	1.55	95		NA	All	766	Completed	Phase 3
NCT00635219	4472176	8197001	Proportion of Remitters at Week 8 (Remission Defined as a MADRS Total Score <=10)	duloxetine hydrochloride|vortioxetine	Placebo|Vortioxetine (Lu AA21004)|Vortioxetine (Lu AA21004)|Vortioxetine (Lu AA21004)|Duloxetine	Drug|Drug|Drug|Drug|Drug	depressive disorder, major|disease|depressive disorder|depression	Major Depressive Disorder	Parallel Assignment	Interventional	Treatment	Randomized	Randomised Placebo-controlled Duloxetine-referenced Efficacy and Safety Study of 2.5, 5 and 10 mg of Vortioxetine (Lu AA21004) in Acute Treatment of Major Depressive Disorder	5	Odds Ratio (OR)	1.05	0.8563	Adjusting for Baseline	0.65	1.69	95		NA	All	766	Completed	Phase 3
NCT00635219	4472183	8197002	Change From Baseline in SDS Total Score After 8 Weeks of Treatment	duloxetine hydrochloride|vortioxetine	Placebo|Vortioxetine (Lu AA21004)|Vortioxetine (Lu AA21004)|Vortioxetine (Lu AA21004)|Duloxetine	Drug|Drug|Drug|Drug|Drug	depressive disorder, major|disease|depressive disorder|depression	Major Depressive Disorder	Parallel Assignment	Interventional	Treatment	Randomized	Randomised Placebo-controlled Duloxetine-referenced Efficacy and Safety Study of 2.5, 5 and 10 mg of Vortioxetine (Lu AA21004) in Acute Treatment of Major Depressive Disorder	5	Mean Difference (Final Values)	-0.41	0.6748	ANCOVA	-2.35	1.52	95	Standard Error of the Mean	0.98	All	766	Completed	Phase 3
NCT00635219	4472180	8197002	Change From Baseline in SDS Total Score After 8 Weeks of Treatment	duloxetine hydrochloride|vortioxetine	Placebo|Vortioxetine (Lu AA21004)|Vortioxetine (Lu AA21004)|Vortioxetine (Lu AA21004)|Duloxetine	Drug|Drug|Drug|Drug|Drug	depressive disorder, major|disease|depressive disorder|depression	Major Depressive Disorder	Parallel Assignment	Interventional	Treatment	Randomized	Randomised Placebo-controlled Duloxetine-referenced Efficacy and Safety Study of 2.5, 5 and 10 mg of Vortioxetine (Lu AA21004) in Acute Treatment of Major Depressive Disorder	5	Mean Difference (Final Values)	-1.8	0.0768	ANCOVA	-3.79	0.19	95	Standard Error of the Mean	1.01	All	766	Completed	Phase 3
NCT00635219	4472182	8197002	Change From Baseline in SDS Total Score After 8 Weeks of Treatment	duloxetine hydrochloride|vortioxetine	Placebo|Vortioxetine (Lu AA21004)|Vortioxetine (Lu AA21004)|Vortioxetine (Lu AA21004)|Duloxetine	Drug|Drug|Drug|Drug|Drug	depressive disorder, major|disease|depressive disorder|depression	Major Depressive Disorder	Parallel Assignment	Interventional	Treatment	Randomized	Randomised Placebo-controlled Duloxetine-referenced Efficacy and Safety Study of 2.5, 5 and 10 mg of Vortioxetine (Lu AA21004) in Acute Treatment of Major Depressive Disorder	5	Mean Difference (Final Values)	-1.7	0.0871	ANCOVA	-3.64	0.25	95	Standard Error of the Mean	0.99	All	766	Completed	Phase 3
NCT00635219	4472181	8197002	Change From Baseline in SDS Total Score After 8 Weeks of Treatment	duloxetine hydrochloride|vortioxetine	Placebo|Vortioxetine (Lu AA21004)|Vortioxetine (Lu AA21004)|Vortioxetine (Lu AA21004)|Duloxetine	Drug|Drug|Drug|Drug|Drug	depressive disorder, major|disease|depressive disorder|depression	Major Depressive Disorder	Parallel Assignment	Interventional	Treatment	Randomized	Randomised Placebo-controlled Duloxetine-referenced Efficacy and Safety Study of 2.5, 5 and 10 mg of Vortioxetine (Lu AA21004) in Acute Treatment of Major Depressive Disorder	5	Mean Difference (Final Values)	-0.99	0.3186	ANCOVA	-2.94	0.96	95	Standard Error of the Mean	0.99	All	766	Completed	Phase 3
NCT00635219	4472186	8197003	Change From Baseline in HAM-D-24 Total Score After 8 Weeks of Treatment in Patients With Baseline HAM-A Total Score >=20	duloxetine hydrochloride|vortioxetine	Placebo|Vortioxetine (Lu AA21004)|Vortioxetine (Lu AA21004)|Vortioxetine (Lu AA21004)|Duloxetine	Drug|Drug|Drug|Drug|Drug	depressive disorder, major|disease|depressive disorder|depression	Major Depressive Disorder	Parallel Assignment	Interventional	Treatment	Randomized	Randomised Placebo-controlled Duloxetine-referenced Efficacy and Safety Study of 2.5, 5 and 10 mg of Vortioxetine (Lu AA21004) in Acute Treatment of Major Depressive Disorder	5	Mean Difference (Final Values)	-1.15	0.4399	ANCOVA	-4.07	1.77	95	Standard Error of the Mean	1.49	All	766	Completed	Phase 3
NCT00635219	4472187	8197003	Change From Baseline in HAM-D-24 Total Score After 8 Weeks of Treatment in Patients With Baseline HAM-A Total Score >=20	duloxetine hydrochloride|vortioxetine	Placebo|Vortioxetine (Lu AA21004)|Vortioxetine (Lu AA21004)|Vortioxetine (Lu AA21004)|Duloxetine	Drug|Drug|Drug|Drug|Drug	depressive disorder, major|disease|depressive disorder|depression	Major Depressive Disorder	Parallel Assignment	Interventional	Treatment	Randomized	Randomised Placebo-controlled Duloxetine-referenced Efficacy and Safety Study of 2.5, 5 and 10 mg of Vortioxetine (Lu AA21004) in Acute Treatment of Major Depressive Disorder	5	Mean Difference (Final Values)	-1.15	0.4421	ANCOVA	-4.08	1.79	95	Standard Error of the Mean	1.49	All	766	Completed	Phase 3
NCT00635219	4472184	8197003	Change From Baseline in HAM-D-24 Total Score After 8 Weeks of Treatment in Patients With Baseline HAM-A Total Score >=20	duloxetine hydrochloride|vortioxetine	Placebo|Vortioxetine (Lu AA21004)|Vortioxetine (Lu AA21004)|Vortioxetine (Lu AA21004)|Duloxetine	Drug|Drug|Drug|Drug|Drug	depressive disorder, major|disease|depressive disorder|depression	Major Depressive Disorder	Parallel Assignment	Interventional	Treatment	Randomized	Randomised Placebo-controlled Duloxetine-referenced Efficacy and Safety Study of 2.5, 5 and 10 mg of Vortioxetine (Lu AA21004) in Acute Treatment of Major Depressive Disorder	5	Mean Difference (Final Values)	-2.6	0.0897	ANCOVA	-5.61	0.41	95	Standard Error of the Mean	1.53	All	766	Completed	Phase 3
NCT00635219	4472185	8197003	Change From Baseline in HAM-D-24 Total Score After 8 Weeks of Treatment in Patients With Baseline HAM-A Total Score >=20	duloxetine hydrochloride|vortioxetine	Placebo|Vortioxetine (Lu AA21004)|Vortioxetine (Lu AA21004)|Vortioxetine (Lu AA21004)|Duloxetine	Drug|Drug|Drug|Drug|Drug	depressive disorder, major|disease|depressive disorder|depression	Major Depressive Disorder	Parallel Assignment	Interventional	Treatment	Randomized	Randomised Placebo-controlled Duloxetine-referenced Efficacy and Safety Study of 2.5, 5 and 10 mg of Vortioxetine (Lu AA21004) in Acute Treatment of Major Depressive Disorder	5	Mean Difference (Final Values)	0.37	0.8093	ANCOVA	-2.65	3.4	95	Standard Error of the Mean	1.54	All	766	Completed	Phase 3
NCT00635219	4472190	8197004	Change in Clinical Status Using CGI-I Score at Week 8	duloxetine hydrochloride|vortioxetine	Placebo|Vortioxetine (Lu AA21004)|Vortioxetine (Lu AA21004)|Vortioxetine (Lu AA21004)|Duloxetine	Drug|Drug|Drug|Drug|Drug	depressive disorder, major|disease|depressive disorder|depression	Major Depressive Disorder	Parallel Assignment	Interventional	Treatment	Randomized	Randomised Placebo-controlled Duloxetine-referenced Efficacy and Safety Study of 2.5, 5 and 10 mg of Vortioxetine (Lu AA21004) in Acute Treatment of Major Depressive Disorder	5	Mean Difference (Final Values)	-0.17	0.2114	ANCOVA	-0.44	0.1	95	Standard Error of the Mean	0.14	All	766	Completed	Phase 3
NCT00635219	4472189	8197004	Change in Clinical Status Using CGI-I Score at Week 8	duloxetine hydrochloride|vortioxetine	Placebo|Vortioxetine (Lu AA21004)|Vortioxetine (Lu AA21004)|Vortioxetine (Lu AA21004)|Duloxetine	Drug|Drug|Drug|Drug|Drug	depressive disorder, major|disease|depressive disorder|depression	Major Depressive Disorder	Parallel Assignment	Interventional	Treatment	Randomized	Randomised Placebo-controlled Duloxetine-referenced Efficacy and Safety Study of 2.5, 5 and 10 mg of Vortioxetine (Lu AA21004) in Acute Treatment of Major Depressive Disorder	5	Mean Difference (Final Values)	-0.2	0.1389	ANCOVA	-0.47	0.07	95	Standard Error of the Mean	0.14	All	766	Completed	Phase 3
NCT00635219	4472188	8197004	Change in Clinical Status Using CGI-I Score at Week 8	duloxetine hydrochloride|vortioxetine	Placebo|Vortioxetine (Lu AA21004)|Vortioxetine (Lu AA21004)|Vortioxetine (Lu AA21004)|Duloxetine	Drug|Drug|Drug|Drug|Drug	depressive disorder, major|disease|depressive disorder|depression	Major Depressive Disorder	Parallel Assignment	Interventional	Treatment	Randomized	Randomised Placebo-controlled Duloxetine-referenced Efficacy and Safety Study of 2.5, 5 and 10 mg of Vortioxetine (Lu AA21004) in Acute Treatment of Major Depressive Disorder	5	Mean Difference (Final Values)	-0.21	0.1271	ANCOVA	-0.48	0.06	95	Standard Error of the Mean	0.14	All	766	Completed	Phase 3
NCT00635219	4472191	8197004	Change in Clinical Status Using CGI-I Score at Week 8	duloxetine hydrochloride|vortioxetine	Placebo|Vortioxetine (Lu AA21004)|Vortioxetine (Lu AA21004)|Vortioxetine (Lu AA21004)|Duloxetine	Drug|Drug|Drug|Drug|Drug	depressive disorder, major|disease|depressive disorder|depression	Major Depressive Disorder	Parallel Assignment	Interventional	Treatment	Randomized	Randomised Placebo-controlled Duloxetine-referenced Efficacy and Safety Study of 2.5, 5 and 10 mg of Vortioxetine (Lu AA21004) in Acute Treatment of Major Depressive Disorder	5	Mean Difference (Final Values)	-0.2	0.1436	ANCOVA	-0.47	0.07	95	Standard Error of the Mean	0.14	All	766	Completed	Phase 3
NCT00635219	4472194	8197005	Proportion of Responders at Week 8 (Response Defined as a >=50% Decrease in the MADRS Total Score From Baseline)	duloxetine hydrochloride|vortioxetine	Placebo|Vortioxetine (Lu AA21004)|Vortioxetine (Lu AA21004)|Vortioxetine (Lu AA21004)|Duloxetine	Drug|Drug|Drug|Drug|Drug	depressive disorder, major|disease|depressive disorder|depression	Major Depressive Disorder	Parallel Assignment	Interventional	Treatment	Randomized	Randomised Placebo-controlled Duloxetine-referenced Efficacy and Safety Study of 2.5, 5 and 10 mg of Vortioxetine (Lu AA21004) in Acute Treatment of Major Depressive Disorder	5	Odds Ratio (OR)	1.54	0.0664	Adjusting for Baseline	0.97	2.43	95		NA	All	766	Completed	Phase 3
NCT00635219	4472193	8197005	Proportion of Responders at Week 8 (Response Defined as a >=50% Decrease in the MADRS Total Score From Baseline)	duloxetine hydrochloride|vortioxetine	Placebo|Vortioxetine (Lu AA21004)|Vortioxetine (Lu AA21004)|Vortioxetine (Lu AA21004)|Duloxetine	Drug|Drug|Drug|Drug|Drug	depressive disorder, major|disease|depressive disorder|depression	Major Depressive Disorder	Parallel Assignment	Interventional	Treatment	Randomized	Randomised Placebo-controlled Duloxetine-referenced Efficacy and Safety Study of 2.5, 5 and 10 mg of Vortioxetine (Lu AA21004) in Acute Treatment of Major Depressive Disorder	5	Odds Ratio (OR)	1.34	0.2023	Adjusting for Baseline	0.85	2.12	95		NA	All	766	Completed	Phase 3
NCT00635219	4472192	8197005	Proportion of Responders at Week 8 (Response Defined as a >=50% Decrease in the MADRS Total Score From Baseline)	duloxetine hydrochloride|vortioxetine	Placebo|Vortioxetine (Lu AA21004)|Vortioxetine (Lu AA21004)|Vortioxetine (Lu AA21004)|Duloxetine	Drug|Drug|Drug|Drug|Drug	depressive disorder, major|disease|depressive disorder|depression	Major Depressive Disorder	Parallel Assignment	Interventional	Treatment	Randomized	Randomised Placebo-controlled Duloxetine-referenced Efficacy and Safety Study of 2.5, 5 and 10 mg of Vortioxetine (Lu AA21004) in Acute Treatment of Major Depressive Disorder	5	Odds Ratio (OR)	1.52	0.0765	Adjusting for Baseline	0.96	2.4	95		NA	All	766	Completed	Phase 3
NCT00635219	4472195	8197005	Proportion of Responders at Week 8 (Response Defined as a >=50% Decrease in the MADRS Total Score From Baseline)	duloxetine hydrochloride|vortioxetine	Placebo|Vortioxetine (Lu AA21004)|Vortioxetine (Lu AA21004)|Vortioxetine (Lu AA21004)|Duloxetine	Drug|Drug|Drug|Drug|Drug	depressive disorder, major|disease|depressive disorder|depression	Major Depressive Disorder	Parallel Assignment	Interventional	Treatment	Randomized	Randomised Placebo-controlled Duloxetine-referenced Efficacy and Safety Study of 2.5, 5 and 10 mg of Vortioxetine (Lu AA21004) in Acute Treatment of Major Depressive Disorder	5	Odds Ratio (OR)	1.41	0.137	Adjusting for Baseline	0.9	2.23	95		NA	All	766	Completed	Phase 3
NCT00635219	4472197	8197006	Change From Baseline in HAM-D-24 Total Score After 8 Weeks of Treatment	duloxetine hydrochloride|vortioxetine	Placebo|Vortioxetine (Lu AA21004)|Vortioxetine (Lu AA21004)|Vortioxetine (Lu AA21004)|Duloxetine	Drug|Drug|Drug|Drug|Drug	depressive disorder, major|disease|depressive disorder|depression	Major Depressive Disorder	Parallel Assignment	Interventional	Treatment	Randomized	Randomised Placebo-controlled Duloxetine-referenced Efficacy and Safety Study of 2.5, 5 and 10 mg of Vortioxetine (Lu AA21004) in Acute Treatment of Major Depressive Disorder	5	Mean Difference (Final Values)	-1.11	0.3246	ANCOVA	-3.31	1.1	95	Standard Error of the Mean	1.12	All	766	Completed	Phase 3
NCT00635219	4472196	8197006	Change From Baseline in HAM-D-24 Total Score After 8 Weeks of Treatment	duloxetine hydrochloride|vortioxetine	Placebo|Vortioxetine (Lu AA21004)|Vortioxetine (Lu AA21004)|Vortioxetine (Lu AA21004)|Duloxetine	Drug|Drug|Drug|Drug|Drug	depressive disorder, major|disease|depressive disorder|depression	Major Depressive Disorder	Parallel Assignment	Interventional	Treatment	Randomized	Randomised Placebo-controlled Duloxetine-referenced Efficacy and Safety Study of 2.5, 5 and 10 mg of Vortioxetine (Lu AA21004) in Acute Treatment of Major Depressive Disorder	5	Mean Difference (Final Values)	-2.47	0.0298	ANCOVA	-4.7	-0.24	95	Standard Error of the Mean	1.13	All	766	Completed	Phase 3
NCT00635219	4472198	8197006	Change From Baseline in HAM-D-24 Total Score After 8 Weeks of Treatment	duloxetine hydrochloride|vortioxetine	Placebo|Vortioxetine (Lu AA21004)|Vortioxetine (Lu AA21004)|Vortioxetine (Lu AA21004)|Duloxetine	Drug|Drug|Drug|Drug|Drug	depressive disorder, major|disease|depressive disorder|depression	Major Depressive Disorder	Parallel Assignment	Interventional	Treatment	Randomized	Randomised Placebo-controlled Duloxetine-referenced Efficacy and Safety Study of 2.5, 5 and 10 mg of Vortioxetine (Lu AA21004) in Acute Treatment of Major Depressive Disorder	5	Mean Difference (Final Values)	-1.63	0.1487	ANCOVA	-3.85	0.59	95	Standard Error of the Mean	1.13	All	766	Completed	Phase 3
NCT00635219	4472199	8197006	Change From Baseline in HAM-D-24 Total Score After 8 Weeks of Treatment	duloxetine hydrochloride|vortioxetine	Placebo|Vortioxetine (Lu AA21004)|Vortioxetine (Lu AA21004)|Vortioxetine (Lu AA21004)|Duloxetine	Drug|Drug|Drug|Drug|Drug	depressive disorder, major|disease|depressive disorder|depression	Major Depressive Disorder	Parallel Assignment	Interventional	Treatment	Randomized	Randomised Placebo-controlled Duloxetine-referenced Efficacy and Safety Study of 2.5, 5 and 10 mg of Vortioxetine (Lu AA21004) in Acute Treatment of Major Depressive Disorder	5	Mean Difference (Final Values)	-1.79	0.112	ANCOVA	-4.01	0.42	95	Standard Error of the Mean	1.13	All	766	Completed	Phase 3
NCT00635219	4472203	8197007	Change From Baseline in MADRS Total Score After 8 Weeks of Treatment	duloxetine hydrochloride|vortioxetine	Placebo|Vortioxetine (Lu AA21004)|Vortioxetine (Lu AA21004)|Vortioxetine (Lu AA21004)|Duloxetine	Drug|Drug|Drug|Drug|Drug	depressive disorder, major|disease|depressive disorder|depression	Major Depressive Disorder	Parallel Assignment	Interventional	Treatment	Randomized	Randomised Placebo-controlled Duloxetine-referenced Efficacy and Safety Study of 2.5, 5 and 10 mg of Vortioxetine (Lu AA21004) in Acute Treatment of Major Depressive Disorder	5	Mean Difference (Final Values)	-1.7	0.1321	ANCOVA	-3.92	0.51	95	Standard Error of the Mean	1.13	All	766	Completed	Phase 3
NCT00635219	4472200	8197007	Change From Baseline in MADRS Total Score After 8 Weeks of Treatment	duloxetine hydrochloride|vortioxetine	Placebo|Vortioxetine (Lu AA21004)|Vortioxetine (Lu AA21004)|Vortioxetine (Lu AA21004)|Duloxetine	Drug|Drug|Drug|Drug|Drug	depressive disorder, major|disease|depressive disorder|depression	Major Depressive Disorder	Parallel Assignment	Interventional	Treatment	Randomized	Randomised Placebo-controlled Duloxetine-referenced Efficacy and Safety Study of 2.5, 5 and 10 mg of Vortioxetine (Lu AA21004) in Acute Treatment of Major Depressive Disorder	5	Mean Difference (Final Values)	-2.04	0.0741	ANCOVA	-4.27	0.2	95	Standard Error of the Mean	1.14	All	766	Completed	Phase 3
NCT00635219	4472201	8197007	Change From Baseline in MADRS Total Score After 8 Weeks of Treatment	duloxetine hydrochloride|vortioxetine	Placebo|Vortioxetine (Lu AA21004)|Vortioxetine (Lu AA21004)|Vortioxetine (Lu AA21004)|Duloxetine	Drug|Drug|Drug|Drug|Drug	depressive disorder, major|disease|depressive disorder|depression	Major Depressive Disorder	Parallel Assignment	Interventional	Treatment	Randomized	Randomised Placebo-controlled Duloxetine-referenced Efficacy and Safety Study of 2.5, 5 and 10 mg of Vortioxetine (Lu AA21004) in Acute Treatment of Major Depressive Disorder	5	Mean Difference (Final Values)	-1.38	0.2187	ANCOVA	-3.59	0.82	95	Standard Error of the Mean	1.12	All	766	Completed	Phase 3
NCT00635219	4472202	8197007	Change From Baseline in MADRS Total Score After 8 Weeks of Treatment	duloxetine hydrochloride|vortioxetine	Placebo|Vortioxetine (Lu AA21004)|Vortioxetine (Lu AA21004)|Vortioxetine (Lu AA21004)|Duloxetine	Drug|Drug|Drug|Drug|Drug	depressive disorder, major|disease|depressive disorder|depression	Major Depressive Disorder	Parallel Assignment	Interventional	Treatment	Randomized	Randomised Placebo-controlled Duloxetine-referenced Efficacy and Safety Study of 2.5, 5 and 10 mg of Vortioxetine (Lu AA21004) in Acute Treatment of Major Depressive Disorder	5	Mean Difference (Final Values)	-1.5	0.1847	ANCOVA	-3.73	0.72	95	Standard Error of the Mean	1.13	All	766	Completed	Phase 3
NCT00635349	4472160	8196992	Number of Participants With Pain Relief	acetaminophen|meloxicam|tramadol|aceclofenac	Meloxicam|Aceclofenac|Tramadol Hydrochloride Plus Acetaminophen	Drug|Drug|Drug	osteoarthritis|osteoarthritis, knee	Osteoarthritis	Parallel Assignment	Interventional	Treatment	Randomized	A Comparative Study of Tramadol Hydrochloride Plus Acetaminophen Tablets Maintenance Versus Non-Steroidal Anti-Inflammatory Drugs (NSAIDs) Maintenance in Participants With Knee Osteoarthritis	2		NA	0.9834	Chi-squared					NA	All	143	Completed	Phase 4
NCT00635349	4472161	8196992	Number of Participants With Pain Relief	acetaminophen|meloxicam|tramadol|aceclofenac	Meloxicam|Aceclofenac|Tramadol Hydrochloride Plus Acetaminophen	Drug|Drug|Drug	osteoarthritis|osteoarthritis, knee	Osteoarthritis	Parallel Assignment	Interventional	Treatment	Randomized	A Comparative Study of Tramadol Hydrochloride Plus Acetaminophen Tablets Maintenance Versus Non-Steroidal Anti-Inflammatory Drugs (NSAIDs) Maintenance in Participants With Knee Osteoarthritis	2		NA	0.0131	Fisher Exact					NA	All	143	Completed	Phase 4
NCT00635349	4472159	8196992	Number of Participants With Pain Relief	acetaminophen|meloxicam|tramadol|aceclofenac	Meloxicam|Aceclofenac|Tramadol Hydrochloride Plus Acetaminophen	Drug|Drug|Drug	osteoarthritis|osteoarthritis, knee	Osteoarthritis	Parallel Assignment	Interventional	Treatment	Randomized	A Comparative Study of Tramadol Hydrochloride Plus Acetaminophen Tablets Maintenance Versus Non-Steroidal Anti-Inflammatory Drugs (NSAIDs) Maintenance in Participants With Knee Osteoarthritis	2		NA	0.1131	Chi-squared					NA	All	143	Completed	Phase 4
NCT00635349	4472162	8196993	Change From Day 29 in Pain Intensity Score at Day 85	acetaminophen|meloxicam|tramadol|aceclofenac	Meloxicam|Aceclofenac|Tramadol Hydrochloride Plus Acetaminophen	Drug|Drug|Drug	osteoarthritis|osteoarthritis, knee	Osteoarthritis	Parallel Assignment	Interventional	Treatment	Randomized	A Comparative Study of Tramadol Hydrochloride Plus Acetaminophen Tablets Maintenance Versus Non-Steroidal Anti-Inflammatory Drugs (NSAIDs) Maintenance in Participants With Knee Osteoarthritis	2	Mean Difference (Final Values)	-0.68	0.0628	t-test, 1 sided	-1.41		97.5		NA	All	143	Completed	Phase 4
NCT00635349	4472163	8196994	Change From Day 29 in Western Ontario and McMaster Universities Arthritis Index (WOMAC) Total Score at Day 85	acetaminophen|meloxicam|tramadol|aceclofenac	Meloxicam|Aceclofenac|Tramadol Hydrochloride Plus Acetaminophen	Drug|Drug|Drug	osteoarthritis|osteoarthritis, knee	Osteoarthritis	Parallel Assignment	Interventional	Treatment	Randomized	A Comparative Study of Tramadol Hydrochloride Plus Acetaminophen Tablets Maintenance Versus Non-Steroidal Anti-Inflammatory Drugs (NSAIDs) Maintenance in Participants With Knee Osteoarthritis	2	Mean Difference (Final Values)	1.81	0.4258	t-test, 1 sided	-6.31		97.5		NA	All	143	Completed	Phase 4
NCT00635362	4472154	8196983	Satisfaction With LNG-IUS	levonorgestrel	Levonorgestrel-releasing intrauterine system (LNG-IUS)|Levonorgestrel-releasing intrauterine system (LNG-IUS)	Device|Device	NA	Healthy	Parallel Assignment	Interventional	Treatment	Randomized	Postplacental Insertion of Levonorgestrel-releasing Intrauterine System (LNG-IUS) After Cesarean vs. Interval Insertion	2		NA	1	Fisher Exact					NA	Female	42	Terminated	N/A
NCT00635362	4472155	8196984	Satisfaction With LNG-IUS	levonorgestrel	Levonorgestrel-releasing intrauterine system (LNG-IUS)|Levonorgestrel-releasing intrauterine system (LNG-IUS)	Device|Device	NA	Healthy	Parallel Assignment	Interventional	Treatment	Randomized	Postplacental Insertion of Levonorgestrel-releasing Intrauterine System (LNG-IUS) After Cesarean vs. Interval Insertion	2		NA	0.37	Fisher Exact					NA	Female	42	Terminated	N/A
NCT00635362	4472156	8196985	Perforation Rates	levonorgestrel	Levonorgestrel-releasing intrauterine system (LNG-IUS)|Levonorgestrel-releasing intrauterine system (LNG-IUS)	Device|Device	NA	Healthy	Parallel Assignment	Interventional	Treatment	Randomized	Postplacental Insertion of Levonorgestrel-releasing Intrauterine System (LNG-IUS) After Cesarean vs. Interval Insertion	2		NA	1	Fisher Exact					NA	Female	42	Terminated	N/A
NCT00635362	4472157	8196986	Rates of Expulsion of the LNG-IUS	levonorgestrel	Levonorgestrel-releasing intrauterine system (LNG-IUS)|Levonorgestrel-releasing intrauterine system (LNG-IUS)	Device|Device	NA	Healthy	Parallel Assignment	Interventional	Treatment	Randomized	Postplacental Insertion of Levonorgestrel-releasing Intrauterine System (LNG-IUS) After Cesarean vs. Interval Insertion	2		NA	0.04	Fisher Exact					NA	Female	42	Terminated	N/A
NCT00635362	4472158	8196987	Use of the LNG-IUS for Contraception	levonorgestrel	Levonorgestrel-releasing intrauterine system (LNG-IUS)|Levonorgestrel-releasing intrauterine system (LNG-IUS)	Device|Device	NA	Healthy	Parallel Assignment	Interventional	Treatment	Randomized	Postplacental Insertion of Levonorgestrel-releasing Intrauterine System (LNG-IUS) After Cesarean vs. Interval Insertion	2		NA	0.35	Fisher Exact					NA	Female	42	Terminated	N/A
NCT00635570	4472133	8196947	Continuation Rate	moxifloxacin|norgestimate, ethinyl estradiol drug combination	Ortho Tri-cyclen Lo|NuvaRing	Drug|Device	NA	Birth Control Compliance	Parallel Assignment	Interventional	Other	Randomized	Acceptability of the NuvaRing Among Students	2		NA	0.05	Chi-squared, Corrected					NA	Female	273	Completed	Phase 4
NCT00635570	4472134	8196948	Continuation Rate	moxifloxacin|norgestimate, ethinyl estradiol drug combination	Ortho Tri-cyclen Lo|NuvaRing	Drug|Device	NA	Birth Control Compliance	Parallel Assignment	Interventional	Other	Randomized	Acceptability of the NuvaRing Among Students	2		NA	0.05	Chi-squared, Corrected					NA	Female	273	Completed	Phase 4
NCT00635570	4472135	8196949	Satisfaction Rate	moxifloxacin|norgestimate, ethinyl estradiol drug combination	Ortho Tri-cyclen Lo|NuvaRing	Drug|Device	NA	Birth Control Compliance	Parallel Assignment	Interventional	Other	Randomized	Acceptability of the NuvaRing Among Students	2		NA	0.05	Chi-squared, Corrected					NA	Female	273	Completed	Phase 4
NCT00635570	4472136	8196950	Adherence Rate (Rate of Perfect Method Use)	moxifloxacin|norgestimate, ethinyl estradiol drug combination	Ortho Tri-cyclen Lo|NuvaRing	Drug|Device	NA	Birth Control Compliance	Parallel Assignment	Interventional	Other	Randomized	Acceptability of the NuvaRing Among Students	2		NA	0.05	Chi-squared, Corrected					NA	Female	273	Completed	Phase 4
NCT00635609	4472130	8196944	Change From Baseline in Inflammatory Acne Lesion Count on the Face at 12 Weeks	doxycycline	Doxycycline hyclate (Doryx)|Doxycycline hyclate	Drug|Drug	acne vulgaris	Acne Vulgaris	Parallel Assignment	Interventional	Treatment	Randomized	Treatment of Acne Vulgaris With Doryx Tablets Compared to Doxycyline Hyclate	2		NA	0.033	Cochran-Mantel-Haenszel					NA	All	93	Completed	Phase 4
NCT00635609	4472131	8196945	Change From Baseline in Non-inflammatory Acne Lesion Count on the Face at 12 Weeks	doxycycline	Doxycycline hyclate (Doryx)|Doxycycline hyclate	Drug|Drug	acne vulgaris	Acne Vulgaris	Parallel Assignment	Interventional	Treatment	Randomized	Treatment of Acne Vulgaris With Doryx Tablets Compared to Doxycyline Hyclate	2		NA	0.29	Cochran-Mantel-Haenszel					NA	All	93	Completed	Phase 4
NCT00635609	4472132	8196946	Successful Outcome According to Investigator's Global Assessment (IGA)	doxycycline	Doxycycline hyclate (Doryx)|Doxycycline hyclate	Drug|Drug	acne vulgaris	Acne Vulgaris	Parallel Assignment	Interventional	Treatment	Randomized	Treatment of Acne Vulgaris With Doryx Tablets Compared to Doxycyline Hyclate	2		NA	0.765	Cochran-Mantel-Haenszel					NA	All	93	Completed	Phase 4
NCT00635817	4472125	8196898	Ratio of Change From Baseline in Bone Age/Change From Baseline in Chronological Age at Month 6	leuprolide	Leuprolide acetate 11.25 mg|Leuprolide acetate 30 mg	Drug|Drug	puberty, precocious	Puberty, Precocious	Parallel Assignment	Interventional	Treatment	Randomized	A Study of Leuprolide 11.25 mg and 30 mg Administered Every 3 Months to Treat Central Precocious Puberty	2		NA	0.008	Wilcoxon (Mann-Whitney)					NA	All	84	Completed	Phase 3
NCT00635817	4472123	8196898	Ratio of Change From Baseline in Bone Age/Change From Baseline in Chronological Age at Month 6	leuprolide	Leuprolide acetate 11.25 mg|Leuprolide acetate 30 mg	Drug|Drug	puberty, precocious	Puberty, Precocious	Parallel Assignment	Interventional	Treatment	Randomized	A Study of Leuprolide 11.25 mg and 30 mg Administered Every 3 Months to Treat Central Precocious Puberty	2		NA	0.347	Wilcoxon (Mann-Whitney)					NA	All	84	Completed	Phase 3
NCT00635817	4472124	8196898	Ratio of Change From Baseline in Bone Age/Change From Baseline in Chronological Age at Month 6	leuprolide	Leuprolide acetate 11.25 mg|Leuprolide acetate 30 mg	Drug|Drug	puberty, precocious	Puberty, Precocious	Parallel Assignment	Interventional	Treatment	Randomized	A Study of Leuprolide 11.25 mg and 30 mg Administered Every 3 Months to Treat Central Precocious Puberty	2		NA	0.002	Wilcoxon (Mann-Whitney)					NA	All	84	Completed	Phase 3
NCT00635817	4472122	8196898	Ratio of Change From Baseline in Bone Age/Change From Baseline in Chronological Age at Month 6	leuprolide	Leuprolide acetate 11.25 mg|Leuprolide acetate 30 mg	Drug|Drug	puberty, precocious	Puberty, Precocious	Parallel Assignment	Interventional	Treatment	Randomized	A Study of Leuprolide 11.25 mg and 30 mg Administered Every 3 Months to Treat Central Precocious Puberty	2		NA	0.15	Wilcoxon (Mann-Whitney)					NA	All	84	Completed	Phase 3
NCT00635817	4472127	8196899	Change From Baseline in Incremental Growth Rate (cm/Year) at Month 6	leuprolide	Leuprolide acetate 11.25 mg|Leuprolide acetate 30 mg	Drug|Drug	puberty, precocious	Puberty, Precocious	Parallel Assignment	Interventional	Treatment	Randomized	A Study of Leuprolide 11.25 mg and 30 mg Administered Every 3 Months to Treat Central Precocious Puberty	2		NA	0.026	t-test, 2 sided					NA	All	84	Completed	Phase 3
NCT00635817	4472126	8196899	Change From Baseline in Incremental Growth Rate (cm/Year) at Month 6	leuprolide	Leuprolide acetate 11.25 mg|Leuprolide acetate 30 mg	Drug|Drug	puberty, precocious	Puberty, Precocious	Parallel Assignment	Interventional	Treatment	Randomized	A Study of Leuprolide 11.25 mg and 30 mg Administered Every 3 Months to Treat Central Precocious Puberty	2		NA	0.102	t-test, 2 sided					NA	All	84	Completed	Phase 3
NCT00635817	4472128	8196899	Change From Baseline in Incremental Growth Rate (cm/Year) at Month 6	leuprolide	Leuprolide acetate 11.25 mg|Leuprolide acetate 30 mg	Drug|Drug	puberty, precocious	Puberty, Precocious	Parallel Assignment	Interventional	Treatment	Randomized	A Study of Leuprolide 11.25 mg and 30 mg Administered Every 3 Months to Treat Central Precocious Puberty	2		NA	0.074	t-test, 2 sided					NA	All	84	Completed	Phase 3
NCT00635817	4472129	8196899	Change From Baseline in Incremental Growth Rate (cm/Year) at Month 6	leuprolide	Leuprolide acetate 11.25 mg|Leuprolide acetate 30 mg	Drug|Drug	puberty, precocious	Puberty, Precocious	Parallel Assignment	Interventional	Treatment	Randomized	A Study of Leuprolide 11.25 mg and 30 mg Administered Every 3 Months to Treat Central Precocious Puberty	2		NA	0.099	t-test, 2 sided					NA	All	84	Completed	Phase 3
NCT00635882	4472100	8196887	Change From Baseline in PM PEF at Days 1-15	formoterol fumarate|mometasone furoate	mometasone furoate/formoterol 100/10 mcg|mometasone furoate/formoterol 200/10 mcg|mometasone furoate/formoterol 400/10 mcg|MF DPI 200 mcg|MF MDI 200 mcg|Placebo	Drug|Drug|Drug|Drug|Drug|Drug	inflammation|asthma	Airway Inflammation|Asthma	Parallel Assignment	Interventional	Treatment	Randomized	Asthma Study Comparing Anti-Inflammatory Effects of 3 Doses of Mometasone Furoate/Formoterol Fumarate and Medium Dose Mometasone Furoate (Study P05122 AM1)(COMPLETED)	6		NA	0.001	ANOVA					NA	All	93	Completed	Phase 2
NCT00635882	4472099	8196887	Change From Baseline in PM PEF at Days 1-15	formoterol fumarate|mometasone furoate	mometasone furoate/formoterol 100/10 mcg|mometasone furoate/formoterol 200/10 mcg|mometasone furoate/formoterol 400/10 mcg|MF DPI 200 mcg|MF MDI 200 mcg|Placebo	Drug|Drug|Drug|Drug|Drug|Drug	inflammation|asthma	Airway Inflammation|Asthma	Parallel Assignment	Interventional	Treatment	Randomized	Asthma Study Comparing Anti-Inflammatory Effects of 3 Doses of Mometasone Furoate/Formoterol Fumarate and Medium Dose Mometasone Furoate (Study P05122 AM1)(COMPLETED)	6		NA	0.057	ANOVA					NA	All	93	Completed	Phase 2
NCT00635882	4472098	8196887	Change From Baseline in PM PEF at Days 1-15	formoterol fumarate|mometasone furoate	mometasone furoate/formoterol 100/10 mcg|mometasone furoate/formoterol 200/10 mcg|mometasone furoate/formoterol 400/10 mcg|MF DPI 200 mcg|MF MDI 200 mcg|Placebo	Drug|Drug|Drug|Drug|Drug|Drug	inflammation|asthma	Airway Inflammation|Asthma	Parallel Assignment	Interventional	Treatment	Randomized	Asthma Study Comparing Anti-Inflammatory Effects of 3 Doses of Mometasone Furoate/Formoterol Fumarate and Medium Dose Mometasone Furoate (Study P05122 AM1)(COMPLETED)	6		NA	0.005	ANOVA					NA	All	93	Completed	Phase 2
NCT00635882	4472102	8196888	Change From Baseline in AM Peak Expiratory Flow (PEF) at Days 2-15	formoterol fumarate|mometasone furoate	mometasone furoate/formoterol 100/10 mcg|mometasone furoate/formoterol 200/10 mcg|mometasone furoate/formoterol 400/10 mcg|MF DPI 200 mcg|MF MDI 200 mcg|Placebo	Drug|Drug|Drug|Drug|Drug|Drug	inflammation|asthma	Airway Inflammation|Asthma	Parallel Assignment	Interventional	Treatment	Randomized	Asthma Study Comparing Anti-Inflammatory Effects of 3 Doses of Mometasone Furoate/Formoterol Fumarate and Medium Dose Mometasone Furoate (Study P05122 AM1)(COMPLETED)	6		NA	0.002	ANOVA					NA	All	93	Completed	Phase 2
NCT00635882	4472103	8196888	Change From Baseline in AM Peak Expiratory Flow (PEF) at Days 2-15	formoterol fumarate|mometasone furoate	mometasone furoate/formoterol 100/10 mcg|mometasone furoate/formoterol 200/10 mcg|mometasone furoate/formoterol 400/10 mcg|MF DPI 200 mcg|MF MDI 200 mcg|Placebo	Drug|Drug|Drug|Drug|Drug|Drug	inflammation|asthma	Airway Inflammation|Asthma	Parallel Assignment	Interventional	Treatment	Randomized	Asthma Study Comparing Anti-Inflammatory Effects of 3 Doses of Mometasone Furoate/Formoterol Fumarate and Medium Dose Mometasone Furoate (Study P05122 AM1)(COMPLETED)	6		NA	0.001	ANOVA					NA	All	93	Completed	Phase 2
NCT00635882	4472101	8196888	Change From Baseline in AM Peak Expiratory Flow (PEF) at Days 2-15	formoterol fumarate|mometasone furoate	mometasone furoate/formoterol 100/10 mcg|mometasone furoate/formoterol 200/10 mcg|mometasone furoate/formoterol 400/10 mcg|MF DPI 200 mcg|MF MDI 200 mcg|Placebo	Drug|Drug|Drug|Drug|Drug|Drug	inflammation|asthma	Airway Inflammation|Asthma	Parallel Assignment	Interventional	Treatment	Randomized	Asthma Study Comparing Anti-Inflammatory Effects of 3 Doses of Mometasone Furoate/Formoterol Fumarate and Medium Dose Mometasone Furoate (Study P05122 AM1)(COMPLETED)	6		NA	0.001	ANOVA					NA	All	93	Completed	Phase 2
NCT00635882	4472106	8196889	Change From Baseline in PM Total Asthma Symptom Score at Days 1-15	formoterol fumarate|mometasone furoate	mometasone furoate/formoterol 100/10 mcg|mometasone furoate/formoterol 200/10 mcg|mometasone furoate/formoterol 400/10 mcg|MF DPI 200 mcg|MF MDI 200 mcg|Placebo	Drug|Drug|Drug|Drug|Drug|Drug	inflammation|asthma	Airway Inflammation|Asthma	Parallel Assignment	Interventional	Treatment	Randomized	Asthma Study Comparing Anti-Inflammatory Effects of 3 Doses of Mometasone Furoate/Formoterol Fumarate and Medium Dose Mometasone Furoate (Study P05122 AM1)(COMPLETED)	6		NA	0.037	ANOVA					NA	All	93	Completed	Phase 2
NCT00635882	4472105	8196889	Change From Baseline in PM Total Asthma Symptom Score at Days 1-15	formoterol fumarate|mometasone furoate	mometasone furoate/formoterol 100/10 mcg|mometasone furoate/formoterol 200/10 mcg|mometasone furoate/formoterol 400/10 mcg|MF DPI 200 mcg|MF MDI 200 mcg|Placebo	Drug|Drug|Drug|Drug|Drug|Drug	inflammation|asthma	Airway Inflammation|Asthma	Parallel Assignment	Interventional	Treatment	Randomized	Asthma Study Comparing Anti-Inflammatory Effects of 3 Doses of Mometasone Furoate/Formoterol Fumarate and Medium Dose Mometasone Furoate (Study P05122 AM1)(COMPLETED)	6		NA	0.643	ANOVA					NA	All	93	Completed	Phase 2
NCT00635882	4472104	8196889	Change From Baseline in PM Total Asthma Symptom Score at Days 1-15	formoterol fumarate|mometasone furoate	mometasone furoate/formoterol 100/10 mcg|mometasone furoate/formoterol 200/10 mcg|mometasone furoate/formoterol 400/10 mcg|MF DPI 200 mcg|MF MDI 200 mcg|Placebo	Drug|Drug|Drug|Drug|Drug|Drug	inflammation|asthma	Airway Inflammation|Asthma	Parallel Assignment	Interventional	Treatment	Randomized	Asthma Study Comparing Anti-Inflammatory Effects of 3 Doses of Mometasone Furoate/Formoterol Fumarate and Medium Dose Mometasone Furoate (Study P05122 AM1)(COMPLETED)	6		NA	0.963	ANOVA					NA	All	93	Completed	Phase 2
NCT00635882	4472109	8196890	Change From Baseline in AM Total Asthma Symptom Score at Days 2-15	formoterol fumarate|mometasone furoate	mometasone furoate/formoterol 100/10 mcg|mometasone furoate/formoterol 200/10 mcg|mometasone furoate/formoterol 400/10 mcg|MF DPI 200 mcg|MF MDI 200 mcg|Placebo	Drug|Drug|Drug|Drug|Drug|Drug	inflammation|asthma	Airway Inflammation|Asthma	Parallel Assignment	Interventional	Treatment	Randomized	Asthma Study Comparing Anti-Inflammatory Effects of 3 Doses of Mometasone Furoate/Formoterol Fumarate and Medium Dose Mometasone Furoate (Study P05122 AM1)(COMPLETED)	6		NA	0.018	ANOVA					NA	All	93	Completed	Phase 2
NCT00635882	4472108	8196890	Change From Baseline in AM Total Asthma Symptom Score at Days 2-15	formoterol fumarate|mometasone furoate	mometasone furoate/formoterol 100/10 mcg|mometasone furoate/formoterol 200/10 mcg|mometasone furoate/formoterol 400/10 mcg|MF DPI 200 mcg|MF MDI 200 mcg|Placebo	Drug|Drug|Drug|Drug|Drug|Drug	inflammation|asthma	Airway Inflammation|Asthma	Parallel Assignment	Interventional	Treatment	Randomized	Asthma Study Comparing Anti-Inflammatory Effects of 3 Doses of Mometasone Furoate/Formoterol Fumarate and Medium Dose Mometasone Furoate (Study P05122 AM1)(COMPLETED)	6		NA	0.261	ANOVA					NA	All	93	Completed	Phase 2
NCT00635882	4472107	8196890	Change From Baseline in AM Total Asthma Symptom Score at Days 2-15	formoterol fumarate|mometasone furoate	mometasone furoate/formoterol 100/10 mcg|mometasone furoate/formoterol 200/10 mcg|mometasone furoate/formoterol 400/10 mcg|MF DPI 200 mcg|MF MDI 200 mcg|Placebo	Drug|Drug|Drug|Drug|Drug|Drug	inflammation|asthma	Airway Inflammation|Asthma	Parallel Assignment	Interventional	Treatment	Randomized	Asthma Study Comparing Anti-Inflammatory Effects of 3 Doses of Mometasone Furoate/Formoterol Fumarate and Medium Dose Mometasone Furoate (Study P05122 AM1)(COMPLETED)	6		NA	0.334	ANOVA					NA	All	93	Completed	Phase 2
NCT00635882	4472110	8196891	Mean Change From Baseline to Day 15 of Mannitol Challenge	formoterol fumarate|mometasone furoate	mometasone furoate/formoterol 100/10 mcg|mometasone furoate/formoterol 200/10 mcg|mometasone furoate/formoterol 400/10 mcg|MF DPI 200 mcg|MF MDI 200 mcg|Placebo	Drug|Drug|Drug|Drug|Drug|Drug	inflammation|asthma	Airway Inflammation|Asthma	Parallel Assignment	Interventional	Treatment	Randomized	Asthma Study Comparing Anti-Inflammatory Effects of 3 Doses of Mometasone Furoate/Formoterol Fumarate and Medium Dose Mometasone Furoate (Study P05122 AM1)(COMPLETED)	6		NA	0.048	ANCOVA					NA	All	93	Completed	Phase 2
NCT00635882	4472112	8196891	Mean Change From Baseline to Day 15 of Mannitol Challenge	formoterol fumarate|mometasone furoate	mometasone furoate/formoterol 100/10 mcg|mometasone furoate/formoterol 200/10 mcg|mometasone furoate/formoterol 400/10 mcg|MF DPI 200 mcg|MF MDI 200 mcg|Placebo	Drug|Drug|Drug|Drug|Drug|Drug	inflammation|asthma	Airway Inflammation|Asthma	Parallel Assignment	Interventional	Treatment	Randomized	Asthma Study Comparing Anti-Inflammatory Effects of 3 Doses of Mometasone Furoate/Formoterol Fumarate and Medium Dose Mometasone Furoate (Study P05122 AM1)(COMPLETED)	6		NA	0.12	ANCOVA					NA	All	93	Completed	Phase 2
NCT00635882	4472111	8196891	Mean Change From Baseline to Day 15 of Mannitol Challenge	formoterol fumarate|mometasone furoate	mometasone furoate/formoterol 100/10 mcg|mometasone furoate/formoterol 200/10 mcg|mometasone furoate/formoterol 400/10 mcg|MF DPI 200 mcg|MF MDI 200 mcg|Placebo	Drug|Drug|Drug|Drug|Drug|Drug	inflammation|asthma	Airway Inflammation|Asthma	Parallel Assignment	Interventional	Treatment	Randomized	Asthma Study Comparing Anti-Inflammatory Effects of 3 Doses of Mometasone Furoate/Formoterol Fumarate and Medium Dose Mometasone Furoate (Study P05122 AM1)(COMPLETED)	6		NA	0.103	ANCOVA					NA	All	93	Completed	Phase 2
NCT00635882	4472115	8196892	Mean Percent Change From Baseline to Day 14 in Sputum Eosinophil Count (Percentage)	formoterol fumarate|mometasone furoate	mometasone furoate/formoterol 100/10 mcg|mometasone furoate/formoterol 200/10 mcg|mometasone furoate/formoterol 400/10 mcg|MF DPI 200 mcg|MF MDI 200 mcg|Placebo	Drug|Drug|Drug|Drug|Drug|Drug	inflammation|asthma	Airway Inflammation|Asthma	Parallel Assignment	Interventional	Treatment	Randomized	Asthma Study Comparing Anti-Inflammatory Effects of 3 Doses of Mometasone Furoate/Formoterol Fumarate and Medium Dose Mometasone Furoate (Study P05122 AM1)(COMPLETED)	6		NA	0.024	ANCOVA					NA	All	93	Completed	Phase 2
NCT00635882	4472114	8196892	Mean Percent Change From Baseline to Day 14 in Sputum Eosinophil Count (Percentage)	formoterol fumarate|mometasone furoate	mometasone furoate/formoterol 100/10 mcg|mometasone furoate/formoterol 200/10 mcg|mometasone furoate/formoterol 400/10 mcg|MF DPI 200 mcg|MF MDI 200 mcg|Placebo	Drug|Drug|Drug|Drug|Drug|Drug	inflammation|asthma	Airway Inflammation|Asthma	Parallel Assignment	Interventional	Treatment	Randomized	Asthma Study Comparing Anti-Inflammatory Effects of 3 Doses of Mometasone Furoate/Formoterol Fumarate and Medium Dose Mometasone Furoate (Study P05122 AM1)(COMPLETED)	6		NA	0.051	ANCOVA					NA	All	93	Completed	Phase 2
NCT00635882	4472113	8196892	Mean Percent Change From Baseline to Day 14 in Sputum Eosinophil Count (Percentage)	formoterol fumarate|mometasone furoate	mometasone furoate/formoterol 100/10 mcg|mometasone furoate/formoterol 200/10 mcg|mometasone furoate/formoterol 400/10 mcg|MF DPI 200 mcg|MF MDI 200 mcg|Placebo	Drug|Drug|Drug|Drug|Drug|Drug	inflammation|asthma	Airway Inflammation|Asthma	Parallel Assignment	Interventional	Treatment	Randomized	Asthma Study Comparing Anti-Inflammatory Effects of 3 Doses of Mometasone Furoate/Formoterol Fumarate and Medium Dose Mometasone Furoate (Study P05122 AM1)(COMPLETED)	6		NA	0.336	ANCOVA					NA	All	93	Completed	Phase 2
NCT00635882	4472116	8196893	Mean Percent Change From Baseline to Day 7 in eNO Ppb	formoterol fumarate|mometasone furoate	mometasone furoate/formoterol 100/10 mcg|mometasone furoate/formoterol 200/10 mcg|mometasone furoate/formoterol 400/10 mcg|MF DPI 200 mcg|MF MDI 200 mcg|Placebo	Drug|Drug|Drug|Drug|Drug|Drug	inflammation|asthma	Airway Inflammation|Asthma	Parallel Assignment	Interventional	Treatment	Randomized	Asthma Study Comparing Anti-Inflammatory Effects of 3 Doses of Mometasone Furoate/Formoterol Fumarate and Medium Dose Mometasone Furoate (Study P05122 AM1)(COMPLETED)	6		NA	0.002	ANCOVA					NA	All	93	Completed	Phase 2
NCT00635882	4472117	8196893	Mean Percent Change From Baseline to Day 7 in eNO Ppb	formoterol fumarate|mometasone furoate	mometasone furoate/formoterol 100/10 mcg|mometasone furoate/formoterol 200/10 mcg|mometasone furoate/formoterol 400/10 mcg|MF DPI 200 mcg|MF MDI 200 mcg|Placebo	Drug|Drug|Drug|Drug|Drug|Drug	inflammation|asthma	Airway Inflammation|Asthma	Parallel Assignment	Interventional	Treatment	Randomized	Asthma Study Comparing Anti-Inflammatory Effects of 3 Doses of Mometasone Furoate/Formoterol Fumarate and Medium Dose Mometasone Furoate (Study P05122 AM1)(COMPLETED)	6		NA	0.002	ANCOVA					NA	All	93	Completed	Phase 2
NCT00635882	4472118	8196893	Mean Percent Change From Baseline to Day 7 in eNO Ppb	formoterol fumarate|mometasone furoate	mometasone furoate/formoterol 100/10 mcg|mometasone furoate/formoterol 200/10 mcg|mometasone furoate/formoterol 400/10 mcg|MF DPI 200 mcg|MF MDI 200 mcg|Placebo	Drug|Drug|Drug|Drug|Drug|Drug	inflammation|asthma	Airway Inflammation|Asthma	Parallel Assignment	Interventional	Treatment	Randomized	Asthma Study Comparing Anti-Inflammatory Effects of 3 Doses of Mometasone Furoate/Formoterol Fumarate and Medium Dose Mometasone Furoate (Study P05122 AM1)(COMPLETED)	6		NA	0.001	ANCOVA					NA	All	93	Completed	Phase 2
NCT00635882	4472121	8196894	Mean Percent Change From Baseline to Day 14 in Exhaled Nitric Oxide (eNO) Parts Per Billion (Ppb)	formoterol fumarate|mometasone furoate	mometasone furoate/formoterol 100/10 mcg|mometasone furoate/formoterol 200/10 mcg|mometasone furoate/formoterol 400/10 mcg|MF DPI 200 mcg|MF MDI 200 mcg|Placebo	Drug|Drug|Drug|Drug|Drug|Drug	inflammation|asthma	Airway Inflammation|Asthma	Parallel Assignment	Interventional	Treatment	Randomized	Asthma Study Comparing Anti-Inflammatory Effects of 3 Doses of Mometasone Furoate/Formoterol Fumarate and Medium Dose Mometasone Furoate (Study P05122 AM1)(COMPLETED)	6		NA	0.001	ANCOVA					NA	All	93	Completed	Phase 2
NCT00635882	4472120	8196894	Mean Percent Change From Baseline to Day 14 in Exhaled Nitric Oxide (eNO) Parts Per Billion (Ppb)	formoterol fumarate|mometasone furoate	mometasone furoate/formoterol 100/10 mcg|mometasone furoate/formoterol 200/10 mcg|mometasone furoate/formoterol 400/10 mcg|MF DPI 200 mcg|MF MDI 200 mcg|Placebo	Drug|Drug|Drug|Drug|Drug|Drug	inflammation|asthma	Airway Inflammation|Asthma	Parallel Assignment	Interventional	Treatment	Randomized	Asthma Study Comparing Anti-Inflammatory Effects of 3 Doses of Mometasone Furoate/Formoterol Fumarate and Medium Dose Mometasone Furoate (Study P05122 AM1)(COMPLETED)	6		NA	0.003	ANCOVA					NA	All	93	Completed	Phase 2
NCT00635882	4472119	8196894	Mean Percent Change From Baseline to Day 14 in Exhaled Nitric Oxide (eNO) Parts Per Billion (Ppb)	formoterol fumarate|mometasone furoate	mometasone furoate/formoterol 100/10 mcg|mometasone furoate/formoterol 200/10 mcg|mometasone furoate/formoterol 400/10 mcg|MF DPI 200 mcg|MF MDI 200 mcg|Placebo	Drug|Drug|Drug|Drug|Drug|Drug	inflammation|asthma	Airway Inflammation|Asthma	Parallel Assignment	Interventional	Treatment	Randomized	Asthma Study Comparing Anti-Inflammatory Effects of 3 Doses of Mometasone Furoate/Formoterol Fumarate and Medium Dose Mometasone Furoate (Study P05122 AM1)(COMPLETED)	6		NA	0.018	ANCOVA					NA	All	93	Completed	Phase 2
NCT00636168	4472095	8196868	Overall Survival in the Intent to Treat (ITT) Population	ipilimumab	ipilimumab|Placebo	Drug|Drug	melanoma	High Risk Stage III Melanoma	Parallel Assignment	Interventional	Treatment	Randomized	Efficacy Study of Ipilimumab Versus Placebo to Prevent Recurrence After Complete Resection of High Risk Stage III Melanoma	2	Hazard Ratio (HR)	0.72	0.0013	Log Rank	0.58	0.88	95.1		NA	All	1211	Completed	Phase 3
NCT00636168	4472096	8196871	Distant Metastasis-Free Survival (DMFS) Per Independent Review Committee (IRC) in the Intent to Treat (ITT) Population	ipilimumab	ipilimumab|Placebo	Drug|Drug	melanoma	High Risk Stage III Melanoma	Parallel Assignment	Interventional	Treatment	Randomized	Efficacy Study of Ipilimumab Versus Placebo to Prevent Recurrence After Complete Resection of High Risk Stage III Melanoma	2	Hazard Ratio (HR)	0.76	0.0024	Log Rank	0.64	0.92	95.8		NA	All	1211	Completed	Phase 3
NCT00636168	4472097	8196874	Recurrence Free Survival (RFS) Per Independent Review Committee (IRC) in the Intent to Treat (ITT) Population	ipilimumab	ipilimumab|Placebo	Drug|Drug	melanoma	High Risk Stage III Melanoma	Parallel Assignment	Interventional	Treatment	Randomized	Efficacy Study of Ipilimumab Versus Placebo to Prevent Recurrence After Complete Resection of High Risk Stage III Melanoma	2	Hazard Ratio (HR)	0.75	0.0013	Log Rank	0.64	0.9	95		NA	All	1211	Completed	Phase 3
NCT00636181	4472094	8196862	Apnea-Hypopnea Index	NA	Auto AFlex|Auto CPAP|CPAP	Device|Device|Device	sleep apnea syndromes|sleep apnea, obstructive	Obstructive Sleep Apnea	Parallel Assignment	Interventional	Treatment	Randomized	Positive Pressure Treatment of Obstructive Sleep Apnea	3		NA	0.3	Kruskal-Wallis					NA	All	168	Completed	N/A
NCT00636636	4472089	8196789	Mean Change in Last Observation Carried Forward (LOCF) Average Daily Pain Score	gabapentin	Gabapentin Extended Release tablets|Placebo	Drug|Drug	neuralgia, postherpetic|neuralgia	Neuralgia,Postherpetic	Parallel Assignment	Interventional	Treatment	Randomized	Safety and Efficacy of Gabapentin in Postherpetic Neuralgia	2	Least square mean difference	-0.55	0.007	ANCOVA	-0.96	-0.15	95	Standard Error of the Mean	0.2	All	452	Completed	Phase 3
NCT00636636	4472090	8196790	Average Daily Sleep Interference Score	gabapentin	Gabapentin Extended Release tablets|Placebo	Drug|Drug	neuralgia, postherpetic|neuralgia	Neuralgia,Postherpetic	Parallel Assignment	Interventional	Treatment	Randomized	Safety and Efficacy of Gabapentin in Postherpetic Neuralgia	2	Least square mean difference	-0.71	0.0001	ANCOVA	-1.07	-0.35	95	Standard Error of the Mean	0.18	All	452	Completed	Phase 3
NCT00636636	4472091	8196791	Clinical Global Impression of Change (CGIC)	gabapentin	Gabapentin Extended Release tablets|Placebo	Drug|Drug	neuralgia, postherpetic|neuralgia	Neuralgia,Postherpetic	Parallel Assignment	Interventional	Treatment	Randomized	Safety and Efficacy of Gabapentin in Postherpetic Neuralgia	2	Difference in proportion	0.102	0.0268	Z test	0.01	0.19	95		NA	All	452	Completed	Phase 3
NCT00636636	4472092	8196792	Patient Global Impression of Change (PGIC)	gabapentin	Gabapentin Extended Release tablets|Placebo	Drug|Drug	neuralgia, postherpetic|neuralgia	Neuralgia,Postherpetic	Parallel Assignment	Interventional	Treatment	Randomized	Safety and Efficacy of Gabapentin in Postherpetic Neuralgia	2	Difference in proportion	0.092	0.0434	Z test	0	0.18	95		NA	All	452	Completed	Phase 3
NCT00636636	4472093	8196793	Mean Change in Baseline Observation Carried Forward (BOCF) Average Daily Pain Score	gabapentin	Gabapentin Extended Release tablets|Placebo	Drug|Drug	neuralgia, postherpetic|neuralgia	Neuralgia,Postherpetic	Parallel Assignment	Interventional	Treatment	Randomized	Safety and Efficacy of Gabapentin in Postherpetic Neuralgia	2	Least squares mean difference	-0.49	0.0125	ANCOVA	-0.88	-0.11	95	Standard Error of the Mean	0.2	All	452	Completed	Phase 3
NCT00636649	4472081	8196784	Change in Three Factor Eating Questionnaire (TFEQ)	citalopram	Escitalopram|Placebo	Drug|Drug	night eating syndrome|syndrome	Night Eating Syndrome	Parallel Assignment	Interventional	Treatment	Randomized	Escitalopram Treatment of Night Eating Syndrome	2		NA	0.498	ANCOVA					NA	All	40	Completed	N/A
NCT00636649	4472082	8196784	Change in Three Factor Eating Questionnaire (TFEQ)	citalopram	Escitalopram|Placebo	Drug|Drug	night eating syndrome|syndrome	Night Eating Syndrome	Parallel Assignment	Interventional	Treatment	Randomized	Escitalopram Treatment of Night Eating Syndrome	2		NA	0.225	ANCOVA					NA	All	40	Completed	N/A
NCT00636649	4472080	8196784	Change in Three Factor Eating Questionnaire (TFEQ)	citalopram	Escitalopram|Placebo	Drug|Drug	night eating syndrome|syndrome	Night Eating Syndrome	Parallel Assignment	Interventional	Treatment	Randomized	Escitalopram Treatment of Night Eating Syndrome	2		NA	0.724	ANCOVA					NA	All	40	Completed	N/A
NCT00636649	4472083	8196785	Change in Perceived Stress Scale (PSS)	citalopram	Escitalopram|Placebo	Drug|Drug	night eating syndrome|syndrome	Night Eating Syndrome	Parallel Assignment	Interventional	Treatment	Randomized	Escitalopram Treatment of Night Eating Syndrome	2		NA	0.579	ANCOVA					NA	All	40	Completed	N/A
NCT00636649	4472086	8196786	Change in Coping Inventory for Stressful Situations (CISS)	citalopram	Escitalopram|Placebo	Drug|Drug	night eating syndrome|syndrome	Night Eating Syndrome	Parallel Assignment	Interventional	Treatment	Randomized	Escitalopram Treatment of Night Eating Syndrome	2		NA	0.196	ANCOVA					NA	All	40	Completed	N/A
NCT00636649	4472087	8196786	Change in Coping Inventory for Stressful Situations (CISS)	citalopram	Escitalopram|Placebo	Drug|Drug	night eating syndrome|syndrome	Night Eating Syndrome	Parallel Assignment	Interventional	Treatment	Randomized	Escitalopram Treatment of Night Eating Syndrome	2		NA	0.185	ANCOVA					NA	All	40	Completed	N/A
NCT00636649	4472085	8196786	Change in Coping Inventory for Stressful Situations (CISS)	citalopram	Escitalopram|Placebo	Drug|Drug	night eating syndrome|syndrome	Night Eating Syndrome	Parallel Assignment	Interventional	Treatment	Randomized	Escitalopram Treatment of Night Eating Syndrome	2		NA	0.759	ANCOVA					NA	All	40	Completed	N/A
NCT00636649	4472088	8196786	Change in Coping Inventory for Stressful Situations (CISS)	citalopram	Escitalopram|Placebo	Drug|Drug	night eating syndrome|syndrome	Night Eating Syndrome	Parallel Assignment	Interventional	Treatment	Randomized	Escitalopram Treatment of Night Eating Syndrome	2		NA	0.993	ANCOVA					NA	All	40	Completed	N/A
NCT00636649	4472084	8196786	Change in Coping Inventory for Stressful Situations (CISS)	citalopram	Escitalopram|Placebo	Drug|Drug	night eating syndrome|syndrome	Night Eating Syndrome	Parallel Assignment	Interventional	Treatment	Randomized	Escitalopram Treatment of Night Eating Syndrome	2		NA	0.396	ANCOVA					NA	All	40	Completed	N/A
NCT00637000	4472045	8196727	Visual Analog Scale (VAS) Scores at End of Induction Period and the Post-induction Period (Maximum Increase) for the Question: "Does the Drug Make You Sick?"	buprenorphine|naloxone|buprenorphine, naloxone drug combination	Buprenorphine soluble film|Buprenorphine/naloxone film strip|Placebo	Drug|Drug|Drug	opioid-related disorders	Opioid-related Disorders	Parallel Assignment	Interventional	Treatment	Randomized	Induction of Opioid-Dependent Individuals Onto Buprenorphine and Buprenorphine/Naloxone	2		NA	0.238	Repeated measures model					NA	All	38	Completed	Phase 2
NCT00637000	4472046	8196728	Visual Analog Scale (VAS) Scores at End of Induction Period and the Post-induction Period (Maximum Increase) for the Question: "Do You Like the Drug?"	buprenorphine|naloxone|buprenorphine, naloxone drug combination	Buprenorphine soluble film|Buprenorphine/naloxone film strip|Placebo	Drug|Drug|Drug	opioid-related disorders	Opioid-related Disorders	Parallel Assignment	Interventional	Treatment	Randomized	Induction of Opioid-Dependent Individuals Onto Buprenorphine and Buprenorphine/Naloxone	2		NA	0.0001	Repeated measures model					NA	All	38	Completed	Phase 2
NCT00637000	4472047	8196729	Visual Analog Scale (VAS) Scores at End of Induction Period and the Post-induction Period (Maximum Increase) for the Question: "Does the Drug Have Any Bad Effects?"	buprenorphine|naloxone|buprenorphine, naloxone drug combination	Buprenorphine soluble film|Buprenorphine/naloxone film strip|Placebo	Drug|Drug|Drug	opioid-related disorders	Opioid-related Disorders	Parallel Assignment	Interventional	Treatment	Randomized	Induction of Opioid-Dependent Individuals Onto Buprenorphine and Buprenorphine/Naloxone	2		NA	0.117	Repeated measures model					NA	All	38	Completed	Phase 2
NCT00637000	4472048	8196730	Visual Analog Scale (VAS) Scores at End of Induction Period and the Post-induction Period (Maximum Increase) for the Question: "Do You Feel Any Good Effects?"	buprenorphine|naloxone|buprenorphine, naloxone drug combination	Buprenorphine soluble film|Buprenorphine/naloxone film strip|Placebo	Drug|Drug|Drug	opioid-related disorders	Opioid-related Disorders	Parallel Assignment	Interventional	Treatment	Randomized	Induction of Opioid-Dependent Individuals Onto Buprenorphine and Buprenorphine/Naloxone	2		NA	0.0001	Repeated measures model					NA	All	38	Completed	Phase 2
NCT00637000	4472049	8196731	Visual Analog Scale (VAS) Scores at End of Induction Period and the Post-induction Period (Maximum Increase) for the Question: "Do You Feel Any Drug Effect?"	buprenorphine|naloxone|buprenorphine, naloxone drug combination	Buprenorphine soluble film|Buprenorphine/naloxone film strip|Placebo	Drug|Drug|Drug	opioid-related disorders	Opioid-related Disorders	Parallel Assignment	Interventional	Treatment	Randomized	Induction of Opioid-Dependent Individuals Onto Buprenorphine and Buprenorphine/Naloxone	2		NA	0.0001	Repeated measures model					NA	All	38	Completed	Phase 2
NCT00637000	4472050	8196732	Visual Analog Scale (VAS) Scores at End of Induction Period and the Post-induction Period (Maximum Increase) for the Question: "How High Are You?"	buprenorphine|naloxone|buprenorphine, naloxone drug combination	Buprenorphine soluble film|Buprenorphine/naloxone film strip|Placebo	Drug|Drug|Drug	opioid-related disorders	Opioid-related Disorders	Parallel Assignment	Interventional	Treatment	Randomized	Induction of Opioid-Dependent Individuals Onto Buprenorphine and Buprenorphine/Naloxone	2		NA	0.028	Repeated measures model					NA	All	38	Completed	Phase 2
NCT00637000	4472051	8196733	Visual Analog Scale (VAS) Score at Baseline and the Peak (Maximum Increase) VAS up to 23.5 Hours After First Administration for the Question: "Does the Drug Make You Sick?"	buprenorphine|naloxone|buprenorphine, naloxone drug combination	Buprenorphine soluble film|Buprenorphine/naloxone film strip|Placebo	Drug|Drug|Drug	opioid-related disorders	Opioid-related Disorders	Parallel Assignment	Interventional	Treatment	Randomized	Induction of Opioid-Dependent Individuals Onto Buprenorphine and Buprenorphine/Naloxone	2		NA	0.349	Repeated measures model					NA	All	38	Completed	Phase 2
NCT00637000	4472052	8196734	CVisual Analog Scale (VAS) Score at Baseline and the Peak (Maximum Increase) VAS up to 23.5 Hours After First Administration for the Question: "Do You Like the Drug?"	buprenorphine|naloxone|buprenorphine, naloxone drug combination	Buprenorphine soluble film|Buprenorphine/naloxone film strip|Placebo	Drug|Drug|Drug	opioid-related disorders	Opioid-related Disorders	Parallel Assignment	Interventional	Treatment	Randomized	Induction of Opioid-Dependent Individuals Onto Buprenorphine and Buprenorphine/Naloxone	2		NA	0.0001	Repeated measures model					NA	All	38	Completed	Phase 2
NCT00637000	4472053	8196735	Visual Analog Scale (VAS) Score at Baseline and the Peak (Maximum Increase) VAS up to 23.5 Hours After First Administration for the Question: "Does the Drug Have Any Bad Effects?"	buprenorphine|naloxone|buprenorphine, naloxone drug combination	Buprenorphine soluble film|Buprenorphine/naloxone film strip|Placebo	Drug|Drug|Drug	opioid-related disorders	Opioid-related Disorders	Parallel Assignment	Interventional	Treatment	Randomized	Induction of Opioid-Dependent Individuals Onto Buprenorphine and Buprenorphine/Naloxone	2		NA	0.762	Repeated measures model					NA	All	38	Completed	Phase 2
NCT00637000	4472054	8196736	Visual Analog Scale (VAS) Score at Baseline and the Peak (Maximum Increase) VAS up to 23.5 Hours After First Administration for the Question: "Does the Drug Have Any Good Effects?"	buprenorphine|naloxone|buprenorphine, naloxone drug combination	Buprenorphine soluble film|Buprenorphine/naloxone film strip|Placebo	Drug|Drug|Drug	opioid-related disorders	Opioid-related Disorders	Parallel Assignment	Interventional	Treatment	Randomized	Induction of Opioid-Dependent Individuals Onto Buprenorphine and Buprenorphine/Naloxone	2		NA	0.0001	Repeated measures model					NA	All	38	Completed	Phase 2
NCT00637000	4472055	8196737	Visual Analog Scale (VAS) Score at Baseline and the Peak (Maximum Increase) VAS up to 23.5 Hours After First Administration for the Question: "Do You Feel Any Drug Effect?"	buprenorphine|naloxone|buprenorphine, naloxone drug combination	Buprenorphine soluble film|Buprenorphine/naloxone film strip|Placebo	Drug|Drug|Drug	opioid-related disorders	Opioid-related Disorders	Parallel Assignment	Interventional	Treatment	Randomized	Induction of Opioid-Dependent Individuals Onto Buprenorphine and Buprenorphine/Naloxone	2		NA	0.0001	Repeated measures model					NA	All	38	Completed	Phase 2
NCT00637000	4472056	8196738	Visual Analog Scale (VAS) Score at Baseline and the Peak (Maximum Increase) VAS up to 23.5 Hours After First Administration for the Question: "How High Are You?"	buprenorphine|naloxone|buprenorphine, naloxone drug combination	Buprenorphine soluble film|Buprenorphine/naloxone film strip|Placebo	Drug|Drug|Drug	opioid-related disorders	Opioid-related Disorders	Parallel Assignment	Interventional	Treatment	Randomized	Induction of Opioid-Dependent Individuals Onto Buprenorphine and Buprenorphine/Naloxone	2		NA	0.006	Repeated measures model					NA	All	38	Completed	Phase 2
NCT00637000	4472057	8196739	Pupil Diameter Measurements At End of Induction (End of Day 2) and the Minimum Pupil Diameter During the Post Induction Period (Days 3-5)	buprenorphine|naloxone|buprenorphine, naloxone drug combination	Buprenorphine soluble film|Buprenorphine/naloxone film strip|Placebo	Drug|Drug|Drug	opioid-related disorders	Opioid-related Disorders	Parallel Assignment	Interventional	Treatment	Randomized	Induction of Opioid-Dependent Individuals Onto Buprenorphine and Buprenorphine/Naloxone	2		NA	0.0001	Repeated measures model					NA	All	38	Completed	Phase 2
NCT00637000	4472058	8196740	Pupil Diameter Measurements at Baseline and the Minimum Pupil Diameter up to 23.5 Hours After the First Administration	buprenorphine|naloxone|buprenorphine, naloxone drug combination	Buprenorphine soluble film|Buprenorphine/naloxone film strip|Placebo	Drug|Drug|Drug	opioid-related disorders	Opioid-related Disorders	Parallel Assignment	Interventional	Treatment	Randomized	Induction of Opioid-Dependent Individuals Onto Buprenorphine and Buprenorphine/Naloxone	2		NA	0.0001	Repeated measures model					NA	All	38	Completed	Phase 2
NCT00637000	4472059	8196741	Pupil Diameter Measurements at Baseline and the Maximum Pupil Diameter up to 23.5 Hours After the First Administration	buprenorphine|naloxone|buprenorphine, naloxone drug combination	Buprenorphine soluble film|Buprenorphine/naloxone film strip|Placebo	Drug|Drug|Drug	opioid-related disorders	Opioid-related Disorders	Parallel Assignment	Interventional	Treatment	Randomized	Induction of Opioid-Dependent Individuals Onto Buprenorphine and Buprenorphine/Naloxone	2		NA	0.035	Repeated measures model					NA	All	38	Completed	Phase 2
NCT00637000	4472060	8196742	Severity of Withdrawal Symptoms Measured Using the Clinical Opiate Withdrawal Scale (COWS) at the End of Induction and the Peak COWS Post Induction	buprenorphine|naloxone|buprenorphine, naloxone drug combination	Buprenorphine soluble film|Buprenorphine/naloxone film strip|Placebo	Drug|Drug|Drug	opioid-related disorders	Opioid-related Disorders	Parallel Assignment	Interventional	Treatment	Randomized	Induction of Opioid-Dependent Individuals Onto Buprenorphine and Buprenorphine/Naloxone	2		NA	0	Repeated measures model					NA	All	38	Completed	Phase 2
NCT00637000	4472061	8196743	Severity of Withdrawal Symptoms Measured Using the Clinical Opiate Withdrawal Scale (COWS) at Baseline and the Peak COWS up to 23.5 Hours After the First Administration	buprenorphine|naloxone|buprenorphine, naloxone drug combination	Buprenorphine soluble film|Buprenorphine/naloxone film strip|Placebo	Drug|Drug|Drug	opioid-related disorders	Opioid-related Disorders	Parallel Assignment	Interventional	Treatment	Randomized	Induction of Opioid-Dependent Individuals Onto Buprenorphine and Buprenorphine/Naloxone	2		NA	0.0001	Repeated measures model					NA	All	38	Completed	Phase 2
NCT00637156	4472025	8196714	Hospital Stay	NA	PRESTIGE LP device at two adjacent levels|Bi-level fusion with ATLANTIS Cervical Plate System	Device|Device	radiculopathy|intervertebral disc degeneration|spinal cord diseases	Cervical Degenerative Disc Disease|Myelopathy|Radiculopathy	Parallel Assignment	Interventional	Treatment	Randomized	Study of the Safety and Effectiveness of the Artificial Cervical Disc - Low Profile Device at Two Adjacent Levels	2	Posterior Mean Difference	-0.1	0.892	Bayesian model	-0.258	0.058	95		NA	All	397	Completed	N/A
NCT00637156	4472026	8196715	Blood Loss	NA	PRESTIGE LP device at two adjacent levels|Bi-level fusion with ATLANTIS Cervical Plate System	Device|Device	radiculopathy|intervertebral disc degeneration|spinal cord diseases	Cervical Degenerative Disc Disease|Myelopathy|Radiculopathy	Parallel Assignment	Interventional	Treatment	Randomized	Study of the Safety and Effectiveness of the Artificial Cervical Disc - Low Profile Device at Two Adjacent Levels	2	Posterior Mean Difference	11.5	0.02	Bayesian model	0.56	22.44	95		NA	All	397	Completed	N/A
NCT00637156	4472027	8196716	Operative Time	NA	PRESTIGE LP device at two adjacent levels|Bi-level fusion with ATLANTIS Cervical Plate System	Device|Device	radiculopathy|intervertebral disc degeneration|spinal cord diseases	Cervical Degenerative Disc Disease|Myelopathy|Radiculopathy	Parallel Assignment	Interventional	Treatment	Randomized	Study of the Safety and Effectiveness of the Artificial Cervical Disc - Low Profile Device at Two Adjacent Levels	2	Posterior Mean Difference	0.4	0	Bayesian model	0.252	0.548	95		NA	All	397	Completed	N/A
NCT00637156	4472028	8196717	Gait Success Rate	NA	PRESTIGE LP device at two adjacent levels|Bi-level fusion with ATLANTIS Cervical Plate System	Device|Device	radiculopathy|intervertebral disc degeneration|spinal cord diseases	Cervical Degenerative Disc Disease|Myelopathy|Radiculopathy	Parallel Assignment	Interventional	Treatment	Randomized	Study of the Safety and Effectiveness of the Artificial Cervical Disc - Low Profile Device at Two Adjacent Levels	2		NA	0.859	Bayesian model					NA	All	397	Completed	N/A
NCT00637156	4472029	8196717	Gait Success Rate	NA	PRESTIGE LP device at two adjacent levels|Bi-level fusion with ATLANTIS Cervical Plate System	Device|Device	radiculopathy|intervertebral disc degeneration|spinal cord diseases	Cervical Degenerative Disc Disease|Myelopathy|Radiculopathy	Parallel Assignment	Interventional	Treatment	Randomized	Study of the Safety and Effectiveness of the Artificial Cervical Disc - Low Profile Device at Two Adjacent Levels	2	Risk Difference (RD)	0.013	1	Bayesian model	-0.013	0.04	95		NA	All	397	Completed	N/A
NCT00637156	4472030	8196718	Rate of Disc Height Success	NA	PRESTIGE LP device at two adjacent levels|Bi-level fusion with ATLANTIS Cervical Plate System	Device|Device	radiculopathy|intervertebral disc degeneration|spinal cord diseases	Cervical Degenerative Disc Disease|Myelopathy|Radiculopathy	Parallel Assignment	Interventional	Treatment	Randomized	Study of the Safety and Effectiveness of the Artificial Cervical Disc - Low Profile Device at Two Adjacent Levels	2		NA	0.271	Bayesian model					NA	All	397	Completed	N/A
NCT00637156	4472031	8196718	Rate of Disc Height Success	NA	PRESTIGE LP device at two adjacent levels|Bi-level fusion with ATLANTIS Cervical Plate System	Device|Device	radiculopathy|intervertebral disc degeneration|spinal cord diseases	Cervical Degenerative Disc Disease|Myelopathy|Radiculopathy	Parallel Assignment	Interventional	Treatment	Randomized	Study of the Safety and Effectiveness of the Artificial Cervical Disc - Low Profile Device at Two Adjacent Levels	2	Risk Difference (RD)	-0.017	0.997	Bayesian model	-0.072	0.04	95		NA	All	397	Completed	N/A
NCT00637156	4472032	8196719	Success Rate of SF-36 MCS	NA	PRESTIGE LP device at two adjacent levels|Bi-level fusion with ATLANTIS Cervical Plate System	Device|Device	radiculopathy|intervertebral disc degeneration|spinal cord diseases	Cervical Degenerative Disc Disease|Myelopathy|Radiculopathy	Parallel Assignment	Interventional	Treatment	Randomized	Study of the Safety and Effectiveness of the Artificial Cervical Disc - Low Profile Device at Two Adjacent Levels	2	Risk Difference (RD)	-0.024	0.945	Bayesian model	-0.12	0.067	95		NA	All	397	Completed	N/A
NCT00637156	4472034	8196720	Success Rate of SF-36 PCS	NA	PRESTIGE LP device at two adjacent levels|Bi-level fusion with ATLANTIS Cervical Plate System	Device|Device	radiculopathy|intervertebral disc degeneration|spinal cord diseases	Cervical Degenerative Disc Disease|Myelopathy|Radiculopathy	Parallel Assignment	Interventional	Treatment	Randomized	Study of the Safety and Effectiveness of the Artificial Cervical Disc - Low Profile Device at Two Adjacent Levels	2	Risk Difference (RD)	0.024	1	Bayesian model	-0.042	0.088	95		NA	All	397	Completed	N/A
NCT00637156	4472033	8196720	Success Rate of SF-36 PCS	NA	PRESTIGE LP device at two adjacent levels|Bi-level fusion with ATLANTIS Cervical Plate System	Device|Device	radiculopathy|intervertebral disc degeneration|spinal cord diseases	Cervical Degenerative Disc Disease|Myelopathy|Radiculopathy	Parallel Assignment	Interventional	Treatment	Randomized	Study of the Safety and Effectiveness of the Artificial Cervical Disc - Low Profile Device at Two Adjacent Levels	2		NA	0.767	Bayesian model					NA	All	397	Completed	N/A
NCT00637156	4472035	8196721	Arm Pain Success Rate	NA	PRESTIGE LP device at two adjacent levels|Bi-level fusion with ATLANTIS Cervical Plate System	Device|Device	radiculopathy|intervertebral disc degeneration|spinal cord diseases	Cervical Degenerative Disc Disease|Myelopathy|Radiculopathy	Parallel Assignment	Interventional	Treatment	Randomized	Study of the Safety and Effectiveness of the Artificial Cervical Disc - Low Profile Device at Two Adjacent Levels	2		NA	0.395	Bayesian model					NA	All	397	Completed	N/A
NCT00637156	4472036	8196721	Arm Pain Success Rate	NA	PRESTIGE LP device at two adjacent levels|Bi-level fusion with ATLANTIS Cervical Plate System	Device|Device	radiculopathy|intervertebral disc degeneration|spinal cord diseases	Cervical Degenerative Disc Disease|Myelopathy|Radiculopathy	Parallel Assignment	Interventional	Treatment	Randomized	Study of the Safety and Effectiveness of the Artificial Cervical Disc - Low Profile Device at Two Adjacent Levels	2	Risk Difference (RD)	-0.008	0.997	Bayesian model	-0.073	0.056	95		NA	All	397	Completed	N/A
NCT00637156	4472038	8196722	Neck Pain Success Rate	NA	PRESTIGE LP device at two adjacent levels|Bi-level fusion with ATLANTIS Cervical Plate System	Device|Device	radiculopathy|intervertebral disc degeneration|spinal cord diseases	Cervical Degenerative Disc Disease|Myelopathy|Radiculopathy	Parallel Assignment	Interventional	Treatment	Randomized	Study of the Safety and Effectiveness of the Artificial Cervical Disc - Low Profile Device at Two Adjacent Levels	2	Risk Difference (RD)	0.021	1	Bayesian model	-0.019	0.062	95		NA	All	397	Completed	N/A
NCT00637156	4472037	8196722	Neck Pain Success Rate	NA	PRESTIGE LP device at two adjacent levels|Bi-level fusion with ATLANTIS Cervical Plate System	Device|Device	radiculopathy|intervertebral disc degeneration|spinal cord diseases	Cervical Degenerative Disc Disease|Myelopathy|Radiculopathy	Parallel Assignment	Interventional	Treatment	Randomized	Study of the Safety and Effectiveness of the Artificial Cervical Disc - Low Profile Device at Two Adjacent Levels	2		NA	0.852	Bayesian model					NA	All	397	Completed	N/A
NCT00637156	4472040	8196723	Success Rate of Neurological Status	NA	PRESTIGE LP device at two adjacent levels|Bi-level fusion with ATLANTIS Cervical Plate System	Device|Device	radiculopathy|intervertebral disc degeneration|spinal cord diseases	Cervical Degenerative Disc Disease|Myelopathy|Radiculopathy	Parallel Assignment	Interventional	Treatment	Randomized	Study of the Safety and Effectiveness of the Artificial Cervical Disc - Low Profile Device at Two Adjacent Levels	2	Risk Difference (RD)	0.05	1	Bayesian model	-0.014	0.119	95		NA	All	397	Completed	N/A
NCT00637156	4472039	8196723	Success Rate of Neurological Status	NA	PRESTIGE LP device at two adjacent levels|Bi-level fusion with ATLANTIS Cervical Plate System	Device|Device	radiculopathy|intervertebral disc degeneration|spinal cord diseases	Cervical Degenerative Disc Disease|Myelopathy|Radiculopathy	Parallel Assignment	Interventional	Treatment	Randomized	Study of the Safety and Effectiveness of the Artificial Cervical Disc - Low Profile Device at Two Adjacent Levels	2		NA	0.931	Bayesian model					NA	All	397	Completed	N/A
NCT00637156	4472041	8196724	Success Rate of Neck Disability Index	NA	PRESTIGE LP device at two adjacent levels|Bi-level fusion with ATLANTIS Cervical Plate System	Device|Device	radiculopathy|intervertebral disc degeneration|spinal cord diseases	Cervical Degenerative Disc Disease|Myelopathy|Radiculopathy	Parallel Assignment	Interventional	Treatment	Randomized	Study of the Safety and Effectiveness of the Artificial Cervical Disc - Low Profile Device at Two Adjacent Levels	2		NA	0.99	Bayesian model					NA	All	397	Completed	N/A
NCT00637156	4472042	8196724	Success Rate of Neck Disability Index	NA	PRESTIGE LP device at two adjacent levels|Bi-level fusion with ATLANTIS Cervical Plate System	Device|Device	radiculopathy|intervertebral disc degeneration|spinal cord diseases	Cervical Degenerative Disc Disease|Myelopathy|Radiculopathy	Parallel Assignment	Interventional	Treatment	Randomized	Study of the Safety and Effectiveness of the Artificial Cervical Disc - Low Profile Device at Two Adjacent Levels	2	Risk Difference (RD)	0.088	1	Bayesian model	0.012	0.167	95		NA	All	397	Completed	N/A
NCT00637156	4472043	8196725	Rate of Overall Success	NA	PRESTIGE LP device at two adjacent levels|Bi-level fusion with ATLANTIS Cervical Plate System	Device|Device	radiculopathy|intervertebral disc degeneration|spinal cord diseases	Cervical Degenerative Disc Disease|Myelopathy|Radiculopathy	Parallel Assignment	Interventional	Treatment	Randomized	Study of the Safety and Effectiveness of the Artificial Cervical Disc - Low Profile Device at Two Adjacent Levels	2		NA	0.993	Bayesian model					NA	All	397	Completed	N/A
NCT00637156	4472044	8196725	Rate of Overall Success	NA	PRESTIGE LP device at two adjacent levels|Bi-level fusion with ATLANTIS Cervical Plate System	Device|Device	radiculopathy|intervertebral disc degeneration|spinal cord diseases	Cervical Degenerative Disc Disease|Myelopathy|Radiculopathy	Parallel Assignment	Interventional	Treatment	Randomized	Study of the Safety and Effectiveness of the Artificial Cervical Disc - Low Profile Device at Two Adjacent Levels	2	Risk Difference (RD)	0.113	1	Bayesian model	0.022	0.201	95		NA	All	397	Completed	N/A
NCT00637247	4472024	8196692	Overall Survival for the Intent to Treat Population	gemcitabine	imexon in combination with gemcitabine|imexon placebo + gemcitabine	Drug|Drug	pancreatic neoplasms	Pancreatic Neoplasms	Parallel Assignment	Interventional	Treatment	Randomized	A Randomized Study of Amplimexon (Imexon) With Gemcitabine in Pancreatic Cancer	2		NA	0.2	Log Rank					NA	All	142	Completed	Phase 2
NCT00637273	4472003	8196678	Ratio of Fasting Triglycerides at Week 26 to Baseline	exenatide|pioglitazone|sitagliptin phosphate	exenatide once weekly|sitagliptin|pioglitazone|placebo tablet|placebo once weekly	Drug|Drug|Drug|Drug|Drug	diabetes mellitus|diabetes mellitus, type 2	Type 2 Diabetes Mellitus	Parallel Assignment	Interventional	Treatment	Randomized	A Study to Compare the Glycemic Effects, Safety, and Tolerability of Exenatide Once Weekly to Those of Sitagliptin and Pioglitazone,in Subjects With Type 2 Diabetes Treated With Metformin (DURATION - 2)	3	Geometric Least Squares Mean Ratio	1	0.9718	ANCOVA	0.93	1.08	95	Standard Error of the Mean	0.04	All	514	Completed	Phase 3
NCT00637273	4472002	8196678	Ratio of Fasting Triglycerides at Week 26 to Baseline	exenatide|pioglitazone|sitagliptin phosphate	exenatide once weekly|sitagliptin|pioglitazone|placebo tablet|placebo once weekly	Drug|Drug|Drug|Drug|Drug	diabetes mellitus|diabetes mellitus, type 2	Type 2 Diabetes Mellitus	Parallel Assignment	Interventional	Treatment	Randomized	A Study to Compare the Glycemic Effects, Safety, and Tolerability of Exenatide Once Weekly to Those of Sitagliptin and Pioglitazone,in Subjects With Type 2 Diabetes Treated With Metformin (DURATION - 2)	3	Geometric Least Squares Mean Ratio	0.89	0.0062	ANCOVA	0.82	0.96	95	Standard Error of the Mean	0.035	All	514	Completed	Phase 3
NCT00637273	4472005	8196679	Change in Fasting High-density Lipoprotein (HDL) From Baseline to Week 26	exenatide|pioglitazone|sitagliptin phosphate	exenatide once weekly|sitagliptin|pioglitazone|placebo tablet|placebo once weekly	Drug|Drug|Drug|Drug|Drug	diabetes mellitus|diabetes mellitus, type 2	Type 2 Diabetes Mellitus	Parallel Assignment	Interventional	Treatment	Randomized	A Study to Compare the Glycemic Effects, Safety, and Tolerability of Exenatide Once Weekly to Those of Sitagliptin and Pioglitazone,in Subjects With Type 2 Diabetes Treated With Metformin (DURATION - 2)	3	Least Squares Mean Difference	0	0.9546	ANCOVA	-1.6	1.5	95	Standard Error of the Mean	0.8	All	514	Completed	Phase 3
NCT00637273	4472004	8196679	Change in Fasting High-density Lipoprotein (HDL) From Baseline to Week 26	exenatide|pioglitazone|sitagliptin phosphate	exenatide once weekly|sitagliptin|pioglitazone|placebo tablet|placebo once weekly	Drug|Drug|Drug|Drug|Drug	diabetes mellitus|diabetes mellitus, type 2	Type 2 Diabetes Mellitus	Parallel Assignment	Interventional	Treatment	Randomized	A Study to Compare the Glycemic Effects, Safety, and Tolerability of Exenatide Once Weekly to Those of Sitagliptin and Pioglitazone,in Subjects With Type 2 Diabetes Treated With Metformin (DURATION - 2)	3	Least Squares Mean Difference	4.2	0.0001	ANCOVA	2.6	5.7	95	Standard Error of the Mean	0.79	All	514	Completed	Phase 3
NCT00637273	4472006	8196680	Change in Fasting Total Cholesterol From Baseline to Week 26	exenatide|pioglitazone|sitagliptin phosphate	exenatide once weekly|sitagliptin|pioglitazone|placebo tablet|placebo once weekly	Drug|Drug|Drug|Drug|Drug	diabetes mellitus|diabetes mellitus, type 2	Type 2 Diabetes Mellitus	Parallel Assignment	Interventional	Treatment	Randomized	A Study to Compare the Glycemic Effects, Safety, and Tolerability of Exenatide Once Weekly to Those of Sitagliptin and Pioglitazone,in Subjects With Type 2 Diabetes Treated With Metformin (DURATION - 2)	3	Least Squares Mean Difference	6.8	0.0814	ANCOVA	0.3	13.2	95	Standard Error of the Mean	3.3	All	514	Completed	Phase 3
NCT00637273	4472007	8196680	Change in Fasting Total Cholesterol From Baseline to Week 26	exenatide|pioglitazone|sitagliptin phosphate	exenatide once weekly|sitagliptin|pioglitazone|placebo tablet|placebo once weekly	Drug|Drug|Drug|Drug|Drug	diabetes mellitus|diabetes mellitus, type 2	Type 2 Diabetes Mellitus	Parallel Assignment	Interventional	Treatment	Randomized	A Study to Compare the Glycemic Effects, Safety, and Tolerability of Exenatide Once Weekly to Those of Sitagliptin and Pioglitazone,in Subjects With Type 2 Diabetes Treated With Metformin (DURATION - 2)	3	Least Squares Mean Difference	3.7	0.2686	ANCOVA	-2.8	10.2	95	Standard Error of the Mean	3.31	All	514	Completed	Phase 3
NCT00637273	4472009	8196681	Change in Diastolic Blood Pressure From Baseline to Week 26	exenatide|pioglitazone|sitagliptin phosphate	exenatide once weekly|sitagliptin|pioglitazone|placebo tablet|placebo once weekly	Drug|Drug|Drug|Drug|Drug	diabetes mellitus|diabetes mellitus, type 2	Type 2 Diabetes Mellitus	Parallel Assignment	Interventional	Treatment	Randomized	A Study to Compare the Glycemic Effects, Safety, and Tolerability of Exenatide Once Weekly to Those of Sitagliptin and Pioglitazone,in Subjects With Type 2 Diabetes Treated With Metformin (DURATION - 2)	3	Least Squares Mean Difference	1	0.1685	ANCOVA	-0.4	2.5	95	Standard Error of the Mean	0.75	All	514	Completed	Phase 3
NCT00637273	4472008	8196681	Change in Diastolic Blood Pressure From Baseline to Week 26	exenatide|pioglitazone|sitagliptin phosphate	exenatide once weekly|sitagliptin|pioglitazone|placebo tablet|placebo once weekly	Drug|Drug|Drug|Drug|Drug	diabetes mellitus|diabetes mellitus, type 2	Type 2 Diabetes Mellitus	Parallel Assignment	Interventional	Treatment	Randomized	A Study to Compare the Glycemic Effects, Safety, and Tolerability of Exenatide Once Weekly to Those of Sitagliptin and Pioglitazone,in Subjects With Type 2 Diabetes Treated With Metformin (DURATION - 2)	3	Least Squares Mean Difference	-1.1	0.1685	ANCOVA	-2.6	0.4	95	Standard Error of the Mean	0.75	All	514	Completed	Phase 3
NCT00637273	4472010	8196682	Change in Systolic Blood Pressure From Baseline to Week 26	exenatide|pioglitazone|sitagliptin phosphate	exenatide once weekly|sitagliptin|pioglitazone|placebo tablet|placebo once weekly	Drug|Drug|Drug|Drug|Drug	diabetes mellitus|diabetes mellitus, type 2	Type 2 Diabetes Mellitus	Parallel Assignment	Interventional	Treatment	Randomized	A Study to Compare the Glycemic Effects, Safety, and Tolerability of Exenatide Once Weekly to Those of Sitagliptin and Pioglitazone,in Subjects With Type 2 Diabetes Treated With Metformin (DURATION - 2)	3	Least Squares Mean Difference	2	0.1117	ANCOVA	-0.5	4.5	95	Standard Error of the Mean	1.25	All	514	Completed	Phase 3
NCT00637273	4472011	8196682	Change in Systolic Blood Pressure From Baseline to Week 26	exenatide|pioglitazone|sitagliptin phosphate	exenatide once weekly|sitagliptin|pioglitazone|placebo tablet|placebo once weekly	Drug|Drug|Drug|Drug|Drug	diabetes mellitus|diabetes mellitus, type 2	Type 2 Diabetes Mellitus	Parallel Assignment	Interventional	Treatment	Randomized	A Study to Compare the Glycemic Effects, Safety, and Tolerability of Exenatide Once Weekly to Those of Sitagliptin and Pioglitazone,in Subjects With Type 2 Diabetes Treated With Metformin (DURATION - 2)	3	Least Squares Mean Difference	3.8	0.0055	ANCOVA	1.3	6.3	95	Standard Error of the Mean	1.26	All	514	Completed	Phase 3
NCT00637273	4472012	8196683	Change in Fasting Plasma Glucose From Baseline to Week 26	exenatide|pioglitazone|sitagliptin phosphate	exenatide once weekly|sitagliptin|pioglitazone|placebo tablet|placebo once weekly	Drug|Drug|Drug|Drug|Drug	diabetes mellitus|diabetes mellitus, type 2	Type 2 Diabetes Mellitus	Parallel Assignment	Interventional	Treatment	Randomized	A Study to Compare the Glycemic Effects, Safety, and Tolerability of Exenatide Once Weekly to Those of Sitagliptin and Pioglitazone,in Subjects With Type 2 Diabetes Treated With Metformin (DURATION - 2)	3	Least Squares Mean Difference	4.4	0.3729	ANCOVA	-5.3	14.2	95	Standard Error of the Mean	4.98	All	514	Completed	Phase 3
NCT00637273	4472013	8196683	Change in Fasting Plasma Glucose From Baseline to Week 26	exenatide|pioglitazone|sitagliptin phosphate	exenatide once weekly|sitagliptin|pioglitazone|placebo tablet|placebo once weekly	Drug|Drug|Drug|Drug|Drug	diabetes mellitus|diabetes mellitus, type 2	Type 2 Diabetes Mellitus	Parallel Assignment	Interventional	Treatment	Randomized	A Study to Compare the Glycemic Effects, Safety, and Tolerability of Exenatide Once Weekly to Those of Sitagliptin and Pioglitazone,in Subjects With Type 2 Diabetes Treated With Metformin (DURATION - 2)	3	Least Squares Mean Difference	15.5	0.0038	ANCOVA	5.7	25.2	95	Standard Error of the Mean	4.95	All	514	Completed	Phase 3
NCT00637273	4472015	8196684	Change in Body Weight From Baseline to Week 26	exenatide|pioglitazone|sitagliptin phosphate	exenatide once weekly|sitagliptin|pioglitazone|placebo tablet|placebo once weekly	Drug|Drug|Drug|Drug|Drug	diabetes mellitus|diabetes mellitus, type 2	Type 2 Diabetes Mellitus	Parallel Assignment	Interventional	Treatment	Randomized	A Study to Compare the Glycemic Effects, Safety, and Tolerability of Exenatide Once Weekly to Those of Sitagliptin and Pioglitazone,in Subjects With Type 2 Diabetes Treated With Metformin (DURATION - 2)	3	Least Squares Mean Difference	1.54	0.0002	ANCOVA	0.72	2.35	95	Standard Error of the Mean	0.416	All	514	Completed	Phase 3
NCT00637273	4472014	8196684	Change in Body Weight From Baseline to Week 26	exenatide|pioglitazone|sitagliptin phosphate	exenatide once weekly|sitagliptin|pioglitazone|placebo tablet|placebo once weekly	Drug|Drug|Drug|Drug|Drug	diabetes mellitus|diabetes mellitus, type 2	Type 2 Diabetes Mellitus	Parallel Assignment	Interventional	Treatment	Randomized	A Study to Compare the Glycemic Effects, Safety, and Tolerability of Exenatide Once Weekly to Those of Sitagliptin and Pioglitazone,in Subjects With Type 2 Diabetes Treated With Metformin (DURATION - 2)	3	Least Squares Mean Difference	5.1	0.0001	ANCOVA	4.28	5.91	95	Standard Error of the Mean	0.415	All	514	Completed	Phase 3
NCT00637273	4472017	8196685	Percentage of Subjects Achieving HbA1c Target of <=6.0% at Week 26	exenatide|pioglitazone|sitagliptin phosphate	exenatide once weekly|sitagliptin|pioglitazone|placebo tablet|placebo once weekly	Drug|Drug|Drug|Drug|Drug	diabetes mellitus|diabetes mellitus, type 2	Type 2 Diabetes Mellitus	Parallel Assignment	Interventional	Treatment	Randomized	A Study to Compare the Glycemic Effects, Safety, and Tolerability of Exenatide Once Weekly to Those of Sitagliptin and Pioglitazone,in Subjects With Type 2 Diabetes Treated With Metformin (DURATION - 2)	3		NA	0.17	Cochran-Mantel-Haenszel					NA	All	514	Completed	Phase 3
NCT00637273	4472016	8196685	Percentage of Subjects Achieving HbA1c Target of <=6.0% at Week 26	exenatide|pioglitazone|sitagliptin phosphate	exenatide once weekly|sitagliptin|pioglitazone|placebo tablet|placebo once weekly	Drug|Drug|Drug|Drug|Drug	diabetes mellitus|diabetes mellitus, type 2	Type 2 Diabetes Mellitus	Parallel Assignment	Interventional	Treatment	Randomized	A Study to Compare the Glycemic Effects, Safety, and Tolerability of Exenatide Once Weekly to Those of Sitagliptin and Pioglitazone,in Subjects With Type 2 Diabetes Treated With Metformin (DURATION - 2)	3		NA	0.0091	Cochran-Mantel-Haenszel					NA	All	514	Completed	Phase 3
NCT00637273	4472019	8196686	Percentage of Subjects Achieving HbA1c Target of <=6.5% at Week 26	exenatide|pioglitazone|sitagliptin phosphate	exenatide once weekly|sitagliptin|pioglitazone|placebo tablet|placebo once weekly	Drug|Drug|Drug|Drug|Drug	diabetes mellitus|diabetes mellitus, type 2	Type 2 Diabetes Mellitus	Parallel Assignment	Interventional	Treatment	Randomized	A Study to Compare the Glycemic Effects, Safety, and Tolerability of Exenatide Once Weekly to Those of Sitagliptin and Pioglitazone,in Subjects With Type 2 Diabetes Treated With Metformin (DURATION - 2)	3		NA	0.0001	Cochran-Mantel-Haenszel					NA	All	514	Completed	Phase 3
NCT00637273	4472018	8196686	Percentage of Subjects Achieving HbA1c Target of <=6.5% at Week 26	exenatide|pioglitazone|sitagliptin phosphate	exenatide once weekly|sitagliptin|pioglitazone|placebo tablet|placebo once weekly	Drug|Drug|Drug|Drug|Drug	diabetes mellitus|diabetes mellitus, type 2	Type 2 Diabetes Mellitus	Parallel Assignment	Interventional	Treatment	Randomized	A Study to Compare the Glycemic Effects, Safety, and Tolerability of Exenatide Once Weekly to Those of Sitagliptin and Pioglitazone,in Subjects With Type 2 Diabetes Treated With Metformin (DURATION - 2)	3		NA	0.012	Cochran-Mantel-Haenszel					NA	All	514	Completed	Phase 3
NCT00637273	4472021	8196687	Percentage of Subjects Achieving HbA1c Target of <7% at Week 26	exenatide|pioglitazone|sitagliptin phosphate	exenatide once weekly|sitagliptin|pioglitazone|placebo tablet|placebo once weekly	Drug|Drug|Drug|Drug|Drug	diabetes mellitus|diabetes mellitus, type 2	Type 2 Diabetes Mellitus	Parallel Assignment	Interventional	Treatment	Randomized	A Study to Compare the Glycemic Effects, Safety, and Tolerability of Exenatide Once Weekly to Those of Sitagliptin and Pioglitazone,in Subjects With Type 2 Diabetes Treated With Metformin (DURATION - 2)	3		NA	0.0001	Cochran-Mantel-Haenszel					NA	All	514	Completed	Phase 3
NCT00637273	4472020	8196687	Percentage of Subjects Achieving HbA1c Target of <7% at Week 26	exenatide|pioglitazone|sitagliptin phosphate	exenatide once weekly|sitagliptin|pioglitazone|placebo tablet|placebo once weekly	Drug|Drug|Drug|Drug|Drug	diabetes mellitus|diabetes mellitus, type 2	Type 2 Diabetes Mellitus	Parallel Assignment	Interventional	Treatment	Randomized	A Study to Compare the Glycemic Effects, Safety, and Tolerability of Exenatide Once Weekly to Those of Sitagliptin and Pioglitazone,in Subjects With Type 2 Diabetes Treated With Metformin (DURATION - 2)	3		NA	0.0015	Cochran-Mantel-Haenszel					NA	All	514	Completed	Phase 3
NCT00637273	4472023	8196688	Change in HbA1c From Baseline to Week 26	exenatide|pioglitazone|sitagliptin phosphate	exenatide once weekly|sitagliptin|pioglitazone|placebo tablet|placebo once weekly	Drug|Drug|Drug|Drug|Drug	diabetes mellitus|diabetes mellitus, type 2	Type 2 Diabetes Mellitus	Parallel Assignment	Interventional	Treatment	Randomized	A Study to Compare the Glycemic Effects, Safety, and Tolerability of Exenatide Once Weekly to Those of Sitagliptin and Pioglitazone,in Subjects With Type 2 Diabetes Treated With Metformin (DURATION - 2)	3	Least Squares Mean Difference	0.63	0.0001	ANOVA	0.37	0.89	95	Standard Error of the Mean	0.131	All	514	Completed	Phase 3
NCT00637273	4472022	8196688	Change in HbA1c From Baseline to Week 26	exenatide|pioglitazone|sitagliptin phosphate	exenatide once weekly|sitagliptin|pioglitazone|placebo tablet|placebo once weekly	Drug|Drug|Drug|Drug|Drug	diabetes mellitus|diabetes mellitus, type 2	Type 2 Diabetes Mellitus	Parallel Assignment	Interventional	Treatment	Randomized	A Study to Compare the Glycemic Effects, Safety, and Tolerability of Exenatide Once Weekly to Those of Sitagliptin and Pioglitazone,in Subjects With Type 2 Diabetes Treated With Metformin (DURATION - 2)	3	Least Squares Mean Difference	0.32	0.0165	ANOVA	0.06	0.57	95	Standard Error of the Mean	0.131	All	514	Completed	Phase 3
NCT00637299	4472000	8196675	Lung Function Test	NA	Active osteopathic treatment (OMT+PR): Active Comparator|sham osteopathic treatment (SOT+PR)	Other|Other	lung diseases, obstructive|pulmonary disease, chronic obstructive|lung diseases	Chronic Obstructive Pulmonary Disease	Parallel Assignment	Interventional	Supportive Care	Randomized	Osteopathy in Chronic Obstructive Pulmonary Disease (COPD) Rehabilitation Trial	2		NA	0.05	t-test, 1 sided					NA	All	20	Completed	Early Phase 1
NCT00637299	4472001	8196676	Walking Ability	NA	Active osteopathic treatment (OMT+PR): Active Comparator|sham osteopathic treatment (SOT+PR)	Other|Other	lung diseases, obstructive|pulmonary disease, chronic obstructive|lung diseases	Chronic Obstructive Pulmonary Disease	Parallel Assignment	Interventional	Supportive Care	Randomized	Osteopathy in Chronic Obstructive Pulmonary Disease (COPD) Rehabilitation Trial	2		NA	0.01	t-test, 1 sided					NA	All	20	Completed	Early Phase 1
NCT00637377	4471987	8196669	Mean Change From Baseline in Choroidal Neovascularization (CNV) Area at Week 52 - LOCF	ranibizumab	Ranibizumab|Aflibercept Injection (EYLEA, VEGF Trap-Eye, BAY86-5321)|Aflibercept Injection (EYLEA, VEGF Trap-Eye, BAY86-5321)|Aflibercept Injection (EYLEA, VEGF Trap-Eye, BAY86-5321)	Drug|Biological|Biological|Biological	macular degeneration	Macular Degeneration	Parallel Assignment	Interventional	Treatment	Randomized	Vascular Endothelial Growth Factor (VEGF) Trap-Eye: Investigation of Efficacy and Safety in Wet Age-Related Macular Degeneration (AMD)	4	Differences in Least Squares means	-1.18	0.0038	ANCOVA	-1.979	-0.382	95		NA	All	1240	Completed	Phase 3
NCT00637377	4471985	8196669	Mean Change From Baseline in Choroidal Neovascularization (CNV) Area at Week 52 - LOCF	ranibizumab	Ranibizumab|Aflibercept Injection (EYLEA, VEGF Trap-Eye, BAY86-5321)|Aflibercept Injection (EYLEA, VEGF Trap-Eye, BAY86-5321)|Aflibercept Injection (EYLEA, VEGF Trap-Eye, BAY86-5321)	Drug|Biological|Biological|Biological	macular degeneration	Macular Degeneration	Parallel Assignment	Interventional	Treatment	Randomized	Vascular Endothelial Growth Factor (VEGF) Trap-Eye: Investigation of Efficacy and Safety in Wet Age-Related Macular Degeneration (AMD)	4	Differences in Least Squares means	-0.733	0.0727	ANCOVA	-1.534	0.068	95		NA	All	1240	Completed	Phase 3
NCT00637377	4471986	8196669	Mean Change From Baseline in Choroidal Neovascularization (CNV) Area at Week 52 - LOCF	ranibizumab	Ranibizumab|Aflibercept Injection (EYLEA, VEGF Trap-Eye, BAY86-5321)|Aflibercept Injection (EYLEA, VEGF Trap-Eye, BAY86-5321)|Aflibercept Injection (EYLEA, VEGF Trap-Eye, BAY86-5321)	Drug|Biological|Biological|Biological	macular degeneration	Macular Degeneration	Parallel Assignment	Interventional	Treatment	Randomized	Vascular Endothelial Growth Factor (VEGF) Trap-Eye: Investigation of Efficacy and Safety in Wet Age-Related Macular Degeneration (AMD)	4	Differences in Least Squares means	0.17	0.6784	ANCOVA	-0.632	0.972	95		NA	All	1240	Completed	Phase 3
NCT00637377	4471988	8196670	Mean Change From Baseline in National Eye Institute 25-item Visual Function Questionnaire (NEI VFQ-25) Total Score at Week 52 - LOCF	ranibizumab	Ranibizumab|Aflibercept Injection (EYLEA, VEGF Trap-Eye, BAY86-5321)|Aflibercept Injection (EYLEA, VEGF Trap-Eye, BAY86-5321)|Aflibercept Injection (EYLEA, VEGF Trap-Eye, BAY86-5321)	Drug|Biological|Biological|Biological	macular degeneration	Macular Degeneration	Parallel Assignment	Interventional	Treatment	Randomized	Vascular Endothelial Growth Factor (VEGF) Trap-Eye: Investigation of Efficacy and Safety in Wet Age-Related Macular Degeneration (AMD)	4	Differences in Least Squares means	-1.947	0.0717	ANCOVA	-4.0659	0.1718	95		NA	All	1240	Completed	Phase 3
NCT00637377	4471989	8196670	Mean Change From Baseline in National Eye Institute 25-item Visual Function Questionnaire (NEI VFQ-25) Total Score at Week 52 - LOCF	ranibizumab	Ranibizumab|Aflibercept Injection (EYLEA, VEGF Trap-Eye, BAY86-5321)|Aflibercept Injection (EYLEA, VEGF Trap-Eye, BAY86-5321)|Aflibercept Injection (EYLEA, VEGF Trap-Eye, BAY86-5321)	Drug|Biological|Biological|Biological	macular degeneration	Macular Degeneration	Parallel Assignment	Interventional	Treatment	Randomized	Vascular Endothelial Growth Factor (VEGF) Trap-Eye: Investigation of Efficacy and Safety in Wet Age-Related Macular Degeneration (AMD)	4	Differences in Least Squares means	-0.932	0.3917	ANCOVA	-3.0658	1.2019	95		NA	All	1240	Completed	Phase 3
NCT00637377	4471990	8196670	Mean Change From Baseline in National Eye Institute 25-item Visual Function Questionnaire (NEI VFQ-25) Total Score at Week 52 - LOCF	ranibizumab	Ranibizumab|Aflibercept Injection (EYLEA, VEGF Trap-Eye, BAY86-5321)|Aflibercept Injection (EYLEA, VEGF Trap-Eye, BAY86-5321)|Aflibercept Injection (EYLEA, VEGF Trap-Eye, BAY86-5321)	Drug|Biological|Biological|Biological	macular degeneration	Macular Degeneration	Parallel Assignment	Interventional	Treatment	Randomized	Vascular Endothelial Growth Factor (VEGF) Trap-Eye: Investigation of Efficacy and Safety in Wet Age-Related Macular Degeneration (AMD)	4	Differences in Least Squares means	-2.7885	0.0097	ANCOVA	-4.9012	-0.6757	95		NA	All	1240	Completed	Phase 3
NCT00637377	4471993	8196671	Percentage of Participants Who Gained at Least 15 Letters of Vision in the ETDRS Letter Score in the Study Eye at Week 52 - LOCF	ranibizumab	Ranibizumab|Aflibercept Injection (EYLEA, VEGF Trap-Eye, BAY86-5321)|Aflibercept Injection (EYLEA, VEGF Trap-Eye, BAY86-5321)|Aflibercept Injection (EYLEA, VEGF Trap-Eye, BAY86-5321)	Drug|Biological|Biological|Biological	macular degeneration	Macular Degeneration	Parallel Assignment	Interventional	Treatment	Randomized	Vascular Endothelial Growth Factor (VEGF) Trap-Eye: Investigation of Efficacy and Safety in Wet Age-Related Macular Degeneration (AMD)	4	Risk Difference (RD)	-4.57	0.229	Chi-squared	-12.02	2.88	95		NA	All	1240	Completed	Phase 3
NCT00637377	4471991	8196671	Percentage of Participants Who Gained at Least 15 Letters of Vision in the ETDRS Letter Score in the Study Eye at Week 52 - LOCF	ranibizumab	Ranibizumab|Aflibercept Injection (EYLEA, VEGF Trap-Eye, BAY86-5321)|Aflibercept Injection (EYLEA, VEGF Trap-Eye, BAY86-5321)|Aflibercept Injection (EYLEA, VEGF Trap-Eye, BAY86-5321)	Drug|Biological|Biological|Biological	macular degeneration	Macular Degeneration	Parallel Assignment	Interventional	Treatment	Randomized	Vascular Endothelial Growth Factor (VEGF) Trap-Eye: Investigation of Efficacy and Safety in Wet Age-Related Macular Degeneration (AMD)	4	Risk Difference (RD)	-2.65	0.49	Chi-squared	-10.18	4.88	95		NA	All	1240	Completed	Phase 3
NCT00637377	4471992	8196671	Percentage of Participants Who Gained at Least 15 Letters of Vision in the ETDRS Letter Score in the Study Eye at Week 52 - LOCF	ranibizumab	Ranibizumab|Aflibercept Injection (EYLEA, VEGF Trap-Eye, BAY86-5321)|Aflibercept Injection (EYLEA, VEGF Trap-Eye, BAY86-5321)|Aflibercept Injection (EYLEA, VEGF Trap-Eye, BAY86-5321)	Drug|Biological|Biological|Biological	macular degeneration	Macular Degeneration	Parallel Assignment	Interventional	Treatment	Randomized	Vascular Endothelial Growth Factor (VEGF) Trap-Eye: Investigation of Efficacy and Safety in Wet Age-Related Macular Degeneration (AMD)	4	Risk Difference (RD)	0.78	0.843	Chi-squared	-6.91	8.46	95		NA	All	1240	Completed	Phase 3
NCT00637377	4471995	8196672	Mean Change From Baseline in Best Corrected Visual Acuity (BCVA) as Measured by ETDRS Letter Score at Week 52 - LOCF	ranibizumab	Ranibizumab|Aflibercept Injection (EYLEA, VEGF Trap-Eye, BAY86-5321)|Aflibercept Injection (EYLEA, VEGF Trap-Eye, BAY86-5321)|Aflibercept Injection (EYLEA, VEGF Trap-Eye, BAY86-5321)	Drug|Biological|Biological|Biological	macular degeneration	Macular Degeneration	Parallel Assignment	Interventional	Treatment	Randomized	Vascular Endothelial Growth Factor (VEGF) Trap-Eye: Investigation of Efficacy and Safety in Wet Age-Related Macular Degeneration (AMD)	4	Differences in Least Squares means	-0.062	0.9555	ANCOVA	-2.2398	2.1158	95		NA	All	1240	Completed	Phase 3
NCT00637377	4471996	8196672	Mean Change From Baseline in Best Corrected Visual Acuity (BCVA) as Measured by ETDRS Letter Score at Week 52 - LOCF	ranibizumab	Ranibizumab|Aflibercept Injection (EYLEA, VEGF Trap-Eye, BAY86-5321)|Aflibercept Injection (EYLEA, VEGF Trap-Eye, BAY86-5321)|Aflibercept Injection (EYLEA, VEGF Trap-Eye, BAY86-5321)	Drug|Biological|Biological|Biological	macular degeneration	Macular Degeneration	Parallel Assignment	Interventional	Treatment	Randomized	Vascular Endothelial Growth Factor (VEGF) Trap-Eye: Investigation of Efficacy and Safety in Wet Age-Related Macular Degeneration (AMD)	4	Differences in Least Squares means	-1.9484	0.076	ANCOVA	-4.1009	0.204	95		NA	All	1240	Completed	Phase 3
NCT00637377	4471994	8196672	Mean Change From Baseline in Best Corrected Visual Acuity (BCVA) as Measured by ETDRS Letter Score at Week 52 - LOCF	ranibizumab	Ranibizumab|Aflibercept Injection (EYLEA, VEGF Trap-Eye, BAY86-5321)|Aflibercept Injection (EYLEA, VEGF Trap-Eye, BAY86-5321)|Aflibercept Injection (EYLEA, VEGF Trap-Eye, BAY86-5321)	Drug|Biological|Biological|Biological	macular degeneration	Macular Degeneration	Parallel Assignment	Interventional	Treatment	Randomized	Vascular Endothelial Growth Factor (VEGF) Trap-Eye: Investigation of Efficacy and Safety in Wet Age-Related Macular Degeneration (AMD)	4	Differences in Least Squares means	-0.9014	0.4131	ANCOVA	-3.0615	1.2587	95		NA	All	1240	Completed	Phase 3
NCT00637377	4471999	8196673	Percentage of Participants Who Maintained Vision at Week 52 - Last Observation Carried Forward (LOCF)	ranibizumab	Ranibizumab|Aflibercept Injection (EYLEA, VEGF Trap-Eye, BAY86-5321)|Aflibercept Injection (EYLEA, VEGF Trap-Eye, BAY86-5321)|Aflibercept Injection (EYLEA, VEGF Trap-Eye, BAY86-5321)	Drug|Biological|Biological|Biological	macular degeneration	Macular Degeneration	Parallel Assignment	Interventional	Treatment	Randomized	Vascular Endothelial Growth Factor (VEGF) Trap-Eye: Investigation of Efficacy and Safety in Wet Age-Related Macular Degeneration (AMD)	4	Risk Difference (RD)	-1.2	NA		-4.86	2.46	95		NA	All	1240	Completed	Phase 3
NCT00637377	4471998	8196673	Percentage of Participants Who Maintained Vision at Week 52 - Last Observation Carried Forward (LOCF)	ranibizumab	Ranibizumab|Aflibercept Injection (EYLEA, VEGF Trap-Eye, BAY86-5321)|Aflibercept Injection (EYLEA, VEGF Trap-Eye, BAY86-5321)|Aflibercept Injection (EYLEA, VEGF Trap-Eye, BAY86-5321)	Drug|Biological|Biological|Biological	macular degeneration	Macular Degeneration	Parallel Assignment	Interventional	Treatment	Randomized	Vascular Endothelial Growth Factor (VEGF) Trap-Eye: Investigation of Efficacy and Safety in Wet Age-Related Macular Degeneration (AMD)	4	Risk Difference (RD)	-1.84	NA		-5.4	1.71	95		NA	All	1240	Completed	Phase 3
NCT00637377	4471997	8196673	Percentage of Participants Who Maintained Vision at Week 52 - Last Observation Carried Forward (LOCF)	ranibizumab	Ranibizumab|Aflibercept Injection (EYLEA, VEGF Trap-Eye, BAY86-5321)|Aflibercept Injection (EYLEA, VEGF Trap-Eye, BAY86-5321)|Aflibercept Injection (EYLEA, VEGF Trap-Eye, BAY86-5321)	Drug|Biological|Biological|Biological	macular degeneration	Macular Degeneration	Parallel Assignment	Interventional	Treatment	Randomized	Vascular Endothelial Growth Factor (VEGF) Trap-Eye: Investigation of Efficacy and Safety in Wet Age-Related Macular Degeneration (AMD)	4	Risk Difference (RD)	-1.13	NA		-4.81	2.55	95		NA	All	1240	Completed	Phase 3
NCT00638014	4471984	8196626	Percentage Change of Preoperative Incentive Spirometry (IS) Volume Achieved	NA	Rapid Sternal Closure System|Conventional wire closure	Device|Device	mediastinitis|wound infection	Mediastinitis|Sternal Wound Infection	Parallel Assignment	Interventional	Prevention	Randomized	Rapid Sternal Closure System (TALON)	2		NA	0.41	t-test, 2 sided					NA	All	51	Completed	Phase 4
NCT00638274	4471982	8196565	Success of Spinal Labor Analgesia From Combined Spinal Epidural	NA	Air|Saline	Procedure|Procedure	NA	Pain Relief	Parallel Assignment	Interventional	Other	Randomized	Comparison of Loss of Resistance Techniques	2		NA	0.05	Chi-squared					NA	Female	356	Completed	Phase 2
NCT00638274	4471983	8196565	Success of Spinal Labor Analgesia From Combined Spinal Epidural	NA	Air|Saline	Procedure|Procedure	NA	Pain Relief	Parallel Assignment	Interventional	Other	Randomized	Comparison of Loss of Resistance Techniques	2		NA	0.05	Chi-squared					NA	Female	356	Completed	Phase 2
NCT00638690	4471971	8196515	Radiographic Progression-free Survival	prednisolone|prednisone|abiraterone acetate	Placebo|Abiraterone acetate|Prednisone/prednisolone	Drug|Drug|Drug	prostatic neoplasms	Prostatic Neoplasms	Parallel Assignment	Interventional	Treatment	Randomized	Abiraterone Acetate in Castration-Resistant Prostate Cancer Previously Treated With Docetaxel-Based Chemotherapy	2	Hazard Ratio (HR)	0.673	0.0001	Log Rank	0.585	0.776	95		NA	Male	1195	Completed	Phase 3
NCT00638690	4471972	8196516	Number of Patients Achieving a Prostate-Specific Antigen Decline >=50%	prednisolone|prednisone|abiraterone acetate	Placebo|Abiraterone acetate|Prednisone/prednisolone	Drug|Drug|Drug	prostatic neoplasms	Prostatic Neoplasms	Parallel Assignment	Interventional	Treatment	Randomized	Abiraterone Acetate in Castration-Resistant Prostate Cancer Previously Treated With Docetaxel-Based Chemotherapy	2	Risk Ratio (RR)	5.266	0.001	Chi-squared	3.459	8.018	95		NA	Male	1195	Completed	Phase 3
NCT00638690	4471973	8196517	Time to Prostate-Specific Antigen Progression According to Prostate Specific Antigen Working Group Criteria	prednisolone|prednisone|abiraterone acetate	Placebo|Abiraterone acetate|Prednisone/prednisolone	Drug|Drug|Drug	prostatic neoplasms	Prostatic Neoplasms	Parallel Assignment	Interventional	Treatment	Randomized	Abiraterone Acetate in Castration-Resistant Prostate Cancer Previously Treated With Docetaxel-Based Chemotherapy	2	Hazard Ratio (HR)	0.58	0.0001	Log Rank	0.462	0.728	95		NA	Male	1195	Completed	Phase 3
NCT00638690	4471974	8196518	Overall Survival	prednisolone|prednisone|abiraterone acetate	Placebo|Abiraterone acetate|Prednisone/prednisolone	Drug|Drug|Drug	prostatic neoplasms	Prostatic Neoplasms	Parallel Assignment	Interventional	Treatment	Randomized	Abiraterone Acetate in Castration-Resistant Prostate Cancer Previously Treated With Docetaxel-Based Chemotherapy	2	Hazard Ratio (HR)	0.646	0.0001	Log Rank	0.543	0.768	95		NA	Male	1195	Completed	Phase 3
NCT00638846	4471965	8196502	Subjective Comfort	NA	senofilcon A toric|balafilcon A toric	Device|Device	NA	Vision Correction	Parallel Assignment	Interventional	Treatment	Randomized	Performance of Two Silicone Hydrogel Toric Contact Lenses	2	Median Difference (Final Values)	0.368	NA		0.07001	0.368	97.4	Standard Error of the Mean	0.1331	All	276	Completed	N/A
NCT00638846	4471966	8196503	Overall Corneal Staining	NA	senofilcon A toric|balafilcon A toric	Device|Device	NA	Vision Correction	Parallel Assignment	Interventional	Treatment	Randomized	Performance of Two Silicone Hydrogel Toric Contact Lenses	2	Mean Difference (Final Values)	-0.0688	NA		-0.0688	-0.0197	97.5	Standard Error of the Mean	0.1648	All	276	Completed	N/A
NCT00638846	4471967	8196504	Subjective Lens Vision	NA	senofilcon A toric|balafilcon A toric	Device|Device	NA	Vision Correction	Parallel Assignment	Interventional	Treatment	Randomized	Performance of Two Silicone Hydrogel Toric Contact Lenses	2	Mean Difference (Final Values)	0.368	NA		0.07001	0.368	97.4	Standard Error of the Mean	0.1331	All	276	Completed	N/A
NCT00638846	4471968	8196505	Time to Fit Lens	NA	senofilcon A toric|balafilcon A toric	Device|Device	NA	Vision Correction	Parallel Assignment	Interventional	Treatment	Randomized	Performance of Two Silicone Hydrogel Toric Contact Lenses	2	Mean Difference (Final Values)	-1.1307	NA		-1.1307	-0.568	97.5	Standard Error of the Mean	0.2856	All	276	Completed	N/A
NCT00638846	4471969	8196506	Lens Stability	NA	senofilcon A toric|balafilcon A toric	Device|Device	NA	Vision Correction	Parallel Assignment	Interventional	Treatment	Randomized	Performance of Two Silicone Hydrogel Toric Contact Lenses	2	Odds Ratio (OR)	1.138	NA		0.624	1.138	97.4		NA	All	276	Completed	N/A
NCT00638846	4471970	8196507	Lens Orientation	NA	senofilcon A toric|balafilcon A toric	Device|Device	NA	Vision Correction	Parallel Assignment	Interventional	Treatment	Randomized	Performance of Two Silicone Hydrogel Toric Contact Lenses	2	Odds Ratio (OR)	1.739	NA		1.136	1.739	97.4		NA	All	276	Completed	N/A
NCT00639158	4471957	8196456	Median Percent Change in High-Sensitivity C-Reactive Protein (hsCRP) From Baseline to Final Visit	ezetimibe|fenofibric acid|fenofibrate|choline|atorvastatin	ABT-335|placebo|atorvastatin|ezetimibe	Drug|Drug|Drug|Drug	dyslipidemias|coronary artery disease|myocardial ischemia|heart diseases|coronary disease	Combined (Atherogenic) Dyslipidemia|Coronary Heart Disease|Dyslipidemias|Mixed Dyslipidemia	Parallel Assignment	Interventional	Treatment	Randomized	Safety and Efficacy Study Comparing ABT-335 Coadministered With Atorvastatin and Ezetimibe to Atorvastatin Coadministered With Ezetimibe in Subjects With Multiple Abnormal Lipid (Fat) Levels in the Blood	2		NA	0.001	Wilcoxon (Mann-Whitney)					NA	All	543	Completed	Phase 3
NCT00639158	4471958	8196457	Mean Percent Change in Apolipoprotein B (apoB) From Baseline to Final Visit	ezetimibe|fenofibric acid|fenofibrate|choline|atorvastatin	ABT-335|placebo|atorvastatin|ezetimibe	Drug|Drug|Drug|Drug	dyslipidemias|coronary artery disease|myocardial ischemia|heart diseases|coronary disease	Combined (Atherogenic) Dyslipidemia|Coronary Heart Disease|Dyslipidemias|Mixed Dyslipidemia	Parallel Assignment	Interventional	Treatment	Randomized	Safety and Efficacy Study Comparing ABT-335 Coadministered With Atorvastatin and Ezetimibe to Atorvastatin Coadministered With Ezetimibe in Subjects With Multiple Abnormal Lipid (Fat) Levels in the Blood	2		NA	0.001	ANCOVA					NA	All	543	Completed	Phase 3
NCT00639158	4471959	8196458	Mean Percent Change in Non-High-Density Lipoprotein Cholesterol (Non-HDL-C) From Baseline to Final Visit	ezetimibe|fenofibric acid|fenofibrate|choline|atorvastatin	ABT-335|placebo|atorvastatin|ezetimibe	Drug|Drug|Drug|Drug	dyslipidemias|coronary artery disease|myocardial ischemia|heart diseases|coronary disease	Combined (Atherogenic) Dyslipidemia|Coronary Heart Disease|Dyslipidemias|Mixed Dyslipidemia	Parallel Assignment	Interventional	Treatment	Randomized	Safety and Efficacy Study Comparing ABT-335 Coadministered With Atorvastatin and Ezetimibe to Atorvastatin Coadministered With Ezetimibe in Subjects With Multiple Abnormal Lipid (Fat) Levels in the Blood	2		NA	0.001	ANCOVA					NA	All	543	Completed	Phase 3
NCT00639158	4471960	8196459	Mean Percent Change in Apolipoprotein CIII (apoCIII) From Baseline to Final Visit	ezetimibe|fenofibric acid|fenofibrate|choline|atorvastatin	ABT-335|placebo|atorvastatin|ezetimibe	Drug|Drug|Drug|Drug	dyslipidemias|coronary artery disease|myocardial ischemia|heart diseases|coronary disease	Combined (Atherogenic) Dyslipidemia|Coronary Heart Disease|Dyslipidemias|Mixed Dyslipidemia	Parallel Assignment	Interventional	Treatment	Randomized	Safety and Efficacy Study Comparing ABT-335 Coadministered With Atorvastatin and Ezetimibe to Atorvastatin Coadministered With Ezetimibe in Subjects With Multiple Abnormal Lipid (Fat) Levels in the Blood	2		NA	0.001	ANCOVA					NA	All	543	Completed	Phase 3
NCT00639158	4471961	8196460	Mean Percent Change in Very Low-Density Lipoprotein Cholesterol (VLDL-C) From Baseline to Final Visit	ezetimibe|fenofibric acid|fenofibrate|choline|atorvastatin	ABT-335|placebo|atorvastatin|ezetimibe	Drug|Drug|Drug|Drug	dyslipidemias|coronary artery disease|myocardial ischemia|heart diseases|coronary disease	Combined (Atherogenic) Dyslipidemia|Coronary Heart Disease|Dyslipidemias|Mixed Dyslipidemia	Parallel Assignment	Interventional	Treatment	Randomized	Safety and Efficacy Study Comparing ABT-335 Coadministered With Atorvastatin and Ezetimibe to Atorvastatin Coadministered With Ezetimibe in Subjects With Multiple Abnormal Lipid (Fat) Levels in the Blood	2		NA	0.001	ANCOVA					NA	All	543	Completed	Phase 3
NCT00639158	4471962	8196461	Mean Percent Change in High-Density Lipoprotein Cholesterol (HDL-C) From Baseline to Final Visit	ezetimibe|fenofibric acid|fenofibrate|choline|atorvastatin	ABT-335|placebo|atorvastatin|ezetimibe	Drug|Drug|Drug|Drug	dyslipidemias|coronary artery disease|myocardial ischemia|heart diseases|coronary disease	Combined (Atherogenic) Dyslipidemia|Coronary Heart Disease|Dyslipidemias|Mixed Dyslipidemia	Parallel Assignment	Interventional	Treatment	Randomized	Safety and Efficacy Study Comparing ABT-335 Coadministered With Atorvastatin and Ezetimibe to Atorvastatin Coadministered With Ezetimibe in Subjects With Multiple Abnormal Lipid (Fat) Levels in the Blood	2		NA	0.001	ANCOVA					NA	All	543	Completed	Phase 3
NCT00639158	4471963	8196462	Mean Percent Change in Apolipoprotein AI (apoAI) From Baseline to Final Visit	ezetimibe|fenofibric acid|fenofibrate|choline|atorvastatin	ABT-335|placebo|atorvastatin|ezetimibe	Drug|Drug|Drug|Drug	dyslipidemias|coronary artery disease|myocardial ischemia|heart diseases|coronary disease	Combined (Atherogenic) Dyslipidemia|Coronary Heart Disease|Dyslipidemias|Mixed Dyslipidemia	Parallel Assignment	Interventional	Treatment	Randomized	Safety and Efficacy Study Comparing ABT-335 Coadministered With Atorvastatin and Ezetimibe to Atorvastatin Coadministered With Ezetimibe in Subjects With Multiple Abnormal Lipid (Fat) Levels in the Blood	2		NA	0.004	ANCOVA					NA	All	543	Completed	Phase 3
NCT00639158	4471964	8196463	Median Percent Change in Triglycerides From Baseline to Final Visit	ezetimibe|fenofibric acid|fenofibrate|choline|atorvastatin	ABT-335|placebo|atorvastatin|ezetimibe	Drug|Drug|Drug|Drug	dyslipidemias|coronary artery disease|myocardial ischemia|heart diseases|coronary disease	Combined (Atherogenic) Dyslipidemia|Coronary Heart Disease|Dyslipidemias|Mixed Dyslipidemia	Parallel Assignment	Interventional	Treatment	Randomized	Safety and Efficacy Study Comparing ABT-335 Coadministered With Atorvastatin and Ezetimibe to Atorvastatin Coadministered With Ezetimibe in Subjects With Multiple Abnormal Lipid (Fat) Levels in the Blood	2		NA	0.001	Wilcoxon (Mann-Whitney)					NA	All	543	Completed	Phase 3
NCT00639379	4471952	8196449	Overall Corneal Staining	NA	senofilcon A toric|alphafilcon A toric	Device|Device	refractive errors	Ametropia	Crossover Assignment	Interventional	Treatment	Randomized	Comparison of Two Toric Contact Lenses on Current Toric Wearers	2	Mean Difference (Final Values)	-0.01267	NA		-0.01267	0.01986	98.98	Standard Error of the Mean	0.01265	All	89	Completed	N/A
NCT00639379	4471953	8196450	Subjective Vision	NA	senofilcon A toric|alphafilcon A toric	Device|Device	refractive errors	Ametropia	Crossover Assignment	Interventional	Treatment	Randomized	Comparison of Two Toric Contact Lenses on Current Toric Wearers	2	Mean Difference (Final Values)	-0.01185	NA		-0.2337	-0.01185	98.98	Standard Error of the Mean	0.08566	All	89	Completed	N/A
NCT00639379	4471954	8196451	Subjective Lens Comfort	NA	senofilcon A toric|alphafilcon A toric	Device|Device	refractive errors	Ametropia	Crossover Assignment	Interventional	Treatment	Randomized	Comparison of Two Toric Contact Lenses on Current Toric Wearers	2	Mean Difference (Final Values)	0.1868	NA		-0.0517	0.1868	98.98	Standard Error of the Mean	0.0921	All	89	Completed	N/A
NCT00639379	4471955	8196452	Lens Stability	NA	senofilcon A toric|alphafilcon A toric	Device|Device	refractive errors	Ametropia	Crossover Assignment	Interventional	Treatment	Randomized	Comparison of Two Toric Contact Lenses on Current Toric Wearers	2	Odds Ratio (OR)	1.416	NA		0.68	1.416	98.98		NA	All	89	Completed	N/A
NCT00639379	4471956	8196453	Lens Orientation Within 5 Degrees	NA	senofilcon A toric|alphafilcon A toric	Device|Device	refractive errors	Ametropia	Crossover Assignment	Interventional	Treatment	Randomized	Comparison of Two Toric Contact Lenses on Current Toric Wearers	2	Odds Ratio (OR)	0.967	NA		0.436	0.967	98.98		NA	All	89	Completed	N/A
NCT00640146	4471950	8196364	Percentage of Participants With Laxation Response Within 4 Hours of the First Dose	bromides|methylnaltrexone	Methylnaltrexone bromide|Placebo	Drug|Drug	constipation	Opioid-induced Constipation	Parallel Assignment	Interventional	Treatment	Randomized	Study of Subcutaneous Methylnaltrexone (MNTX) in the Treatment of Opioid-Induced Constipation During Rehabilitation After Orthopedic Procedures	2		NA	0.0463	Fisher Exact					NA	All	37	Completed	Phase 2
NCT00640146	4471951	8196365	Percentage of Participants With Laxation Response Within 2 Hours of the First Dose	bromides|methylnaltrexone	Methylnaltrexone bromide|Placebo	Drug|Drug	constipation	Opioid-induced Constipation	Parallel Assignment	Interventional	Treatment	Randomized	Study of Subcutaneous Methylnaltrexone (MNTX) in the Treatment of Opioid-Induced Constipation During Rehabilitation After Orthopedic Procedures	2		NA	0.0213	Fisher Exact					NA	All	37	Completed	Phase 2
NCT00640510	4471942	8196217	Number of Participants With Scores of 4 to 7 in the Agitation-Calmness Evaluation Scale (ACES) at Each Timepoint	olanzapine	Rapid Acting Intramuscular Olanzapine|Isotonic sodium chloride solution	Drug|Drug	schizophrenia	Schizophrenia	Parallel Assignment	Interventional	Treatment	Randomized	A Study Comparing Rapid Acting Intramuscular Olanzapine and Placebo in Agitated Patients With Schizophrenia	2		NA	1	Fisher Exact					NA	All	34	Completed	Phase 3
NCT00640510	4471943	8196217	Number of Participants With Scores of 4 to 7 in the Agitation-Calmness Evaluation Scale (ACES) at Each Timepoint	olanzapine	Rapid Acting Intramuscular Olanzapine|Isotonic sodium chloride solution	Drug|Drug	schizophrenia	Schizophrenia	Parallel Assignment	Interventional	Treatment	Randomized	A Study Comparing Rapid Acting Intramuscular Olanzapine and Placebo in Agitated Patients With Schizophrenia	2		NA	1	Fisher Exact					NA	All	34	Completed	Phase 3
NCT00640510	4471941	8196217	Number of Participants With Scores of 4 to 7 in the Agitation-Calmness Evaluation Scale (ACES) at Each Timepoint	olanzapine	Rapid Acting Intramuscular Olanzapine|Isotonic sodium chloride solution	Drug|Drug	schizophrenia	Schizophrenia	Parallel Assignment	Interventional	Treatment	Randomized	A Study Comparing Rapid Acting Intramuscular Olanzapine and Placebo in Agitated Patients With Schizophrenia	2		NA	1	Fisher Exact					NA	All	34	Completed	Phase 3
NCT00640510	4471940	8196217	Number of Participants With Scores of 4 to 7 in the Agitation-Calmness Evaluation Scale (ACES) at Each Timepoint	olanzapine	Rapid Acting Intramuscular Olanzapine|Isotonic sodium chloride solution	Drug|Drug	schizophrenia	Schizophrenia	Parallel Assignment	Interventional	Treatment	Randomized	A Study Comparing Rapid Acting Intramuscular Olanzapine and Placebo in Agitated Patients With Schizophrenia	2		NA	1	Fisher Exact					NA	All	34	Completed	Phase 3
NCT00640510	4471944	8196218	Number of Responders at 2 Hours After First Intramuscular (IM) Injection	olanzapine	Rapid Acting Intramuscular Olanzapine|Isotonic sodium chloride solution	Drug|Drug	schizophrenia	Schizophrenia	Parallel Assignment	Interventional	Treatment	Randomized	A Study Comparing Rapid Acting Intramuscular Olanzapine and Placebo in Agitated Patients With Schizophrenia	2		NA	1	Fisher Exact					NA	All	34	Completed	Phase 3
NCT00640510	4471947	8196219	Change From Baseline to Each Timepoint in Positive and Negative Syndrome Scale-Excited Component (PANSS-EC)	olanzapine	Rapid Acting Intramuscular Olanzapine|Isotonic sodium chloride solution	Drug|Drug	schizophrenia	Schizophrenia	Parallel Assignment	Interventional	Treatment	Randomized	A Study Comparing Rapid Acting Intramuscular Olanzapine and Placebo in Agitated Patients With Schizophrenia	2		NA	0.62	t-test, 2 sided					NA	All	34	Completed	Phase 3
NCT00640510	4471945	8196219	Change From Baseline to Each Timepoint in Positive and Negative Syndrome Scale-Excited Component (PANSS-EC)	olanzapine	Rapid Acting Intramuscular Olanzapine|Isotonic sodium chloride solution	Drug|Drug	schizophrenia	Schizophrenia	Parallel Assignment	Interventional	Treatment	Randomized	A Study Comparing Rapid Acting Intramuscular Olanzapine and Placebo in Agitated Patients With Schizophrenia	2		NA	0.756	t-test, 2 sided					NA	All	34	Completed	Phase 3
NCT00640510	4471948	8196219	Change From Baseline to Each Timepoint in Positive and Negative Syndrome Scale-Excited Component (PANSS-EC)	olanzapine	Rapid Acting Intramuscular Olanzapine|Isotonic sodium chloride solution	Drug|Drug	schizophrenia	Schizophrenia	Parallel Assignment	Interventional	Treatment	Randomized	A Study Comparing Rapid Acting Intramuscular Olanzapine and Placebo in Agitated Patients With Schizophrenia	2		NA	1	t-test, 2 sided					NA	All	34	Completed	Phase 3
NCT00640510	4471946	8196219	Change From Baseline to Each Timepoint in Positive and Negative Syndrome Scale-Excited Component (PANSS-EC)	olanzapine	Rapid Acting Intramuscular Olanzapine|Isotonic sodium chloride solution	Drug|Drug	schizophrenia	Schizophrenia	Parallel Assignment	Interventional	Treatment	Randomized	A Study Comparing Rapid Acting Intramuscular Olanzapine and Placebo in Agitated Patients With Schizophrenia	2		NA	0.784	t-test, 2 sided					NA	All	34	Completed	Phase 3
NCT00640510	4471949	8196220	Change From Baseline to 2 Hours Post the First Intramuscular (IM) Injection in Positive and Negative Syndrome Scale-Excited Component (PANSS-EC)	olanzapine	Rapid Acting Intramuscular Olanzapine|Isotonic sodium chloride solution	Drug|Drug	schizophrenia	Schizophrenia	Parallel Assignment	Interventional	Treatment	Randomized	A Study Comparing Rapid Acting Intramuscular Olanzapine and Placebo in Agitated Patients With Schizophrenia	2		NA	0.94	t-test, 2 sided					NA	All	34	Completed	Phase 3
NCT00640653	4471939	8196177	Self-report of Ever Having Sexual Intercourse	NA	Abstinence-only HIV/STD risk-reduction intervention|Safer-sex-only HIV/STD risk-reduction intervention|Long comprehensive HIV/STD risk-reduction intervention|Short comprehensive HIV/STD risk-reduction intervention|Health promotion control intervention	Behavioral|Behavioral|Behavioral|Behavioral|Behavioral	sexually transmitted diseases	HIV Infections|Sexually Transmitted Diseases	Parallel Assignment	Interventional	Prevention	Randomized	Efficacy of an Abstinence-Only HIV Risk-Reduction Intervention for Young African-American Adolescents	5	Risk Ratio (RR)	0.67	0.03	generalized linear regression	0.48	0.96	95		NA	All	662	Completed	N/A
NCT00641043	4471928	8196147	Percentage of Patients Who Have an HbA1c Lowering by 0.5% at Week 24	pioglitazone|linagliptin	placebo + pioglitazone (30 mg)|Linagliptin + pioglitazone (30 mg)	Drug|Drug	diabetes mellitus, type 2	Diabetes Mellitus, Type 2	Parallel Assignment	Interventional	Treatment	Randomized	Efficacy vs Placebo as Initial Combination Therapy With Pioglitazone	2	Odds Ratio (OR)	3.823	0.0001	Regression, Logistic	2.286	6.394	95		NA	All	389	Completed	Phase 3
NCT00641043	4471929	8196149	Percentage of Patients With HbA1c <6.5% at Week 24	pioglitazone|linagliptin	placebo + pioglitazone (30 mg)|Linagliptin + pioglitazone (30 mg)	Drug|Drug	diabetes mellitus, type 2	Diabetes Mellitus, Type 2	Parallel Assignment	Interventional	Treatment	Randomized	Efficacy vs Placebo as Initial Combination Therapy With Pioglitazone	2	Odds Ratio (OR)	1.348	0.3547	Regression, Logistic	0.716	2.537	95		NA	All	389	Completed	Phase 3
NCT00641043	4471930	8196151	Percentage of Patients With HbA1c <7.0% at Week 24	pioglitazone|linagliptin	placebo + pioglitazone (30 mg)|Linagliptin + pioglitazone (30 mg)	Drug|Drug	diabetes mellitus, type 2	Diabetes Mellitus, Type 2	Parallel Assignment	Interventional	Treatment	Randomized	Efficacy vs Placebo as Initial Combination Therapy With Pioglitazone	2	Odds Ratio (OR)	2.103	0.0051	Regression, Logistic	1.25	3.539	95		NA	All	389	Completed	Phase 3
NCT00641043	4471931	8196152	FPG Change From Baseline to Week 18	pioglitazone|linagliptin	placebo + pioglitazone (30 mg)|Linagliptin + pioglitazone (30 mg)	Drug|Drug	diabetes mellitus, type 2	Diabetes Mellitus, Type 2	Parallel Assignment	Interventional	Treatment	Randomized	Efficacy vs Placebo as Initial Combination Therapy With Pioglitazone	2	Mean Difference (Final Values)	-13.9	0.0001	ANCOVA	-20.5	-7.3	95	Standard Error of the Mean	3.4	All	389	Completed	Phase 3
NCT00641043	4471932	8196153	FPG Change From Baseline to Week 12	pioglitazone|linagliptin	placebo + pioglitazone (30 mg)|Linagliptin + pioglitazone (30 mg)	Drug|Drug	diabetes mellitus, type 2	Diabetes Mellitus, Type 2	Parallel Assignment	Interventional	Treatment	Randomized	Efficacy vs Placebo as Initial Combination Therapy With Pioglitazone	2	Mean Difference (Final Values)	-13.2	0.0001	ANCOVA	-19.5	-7	95	Standard Error of the Mean	3.2	All	389	Completed	Phase 3
NCT00641043	4471933	8196154	FPG Change From Baseline to Week 6	pioglitazone|linagliptin	placebo + pioglitazone (30 mg)|Linagliptin + pioglitazone (30 mg)	Drug|Drug	diabetes mellitus, type 2	Diabetes Mellitus, Type 2	Parallel Assignment	Interventional	Treatment	Randomized	Efficacy vs Placebo as Initial Combination Therapy With Pioglitazone	2	Mean Difference (Final Values)	-16.4	0.0001	ANCOVA	-22.3	-10.5	95	Standard Error of the Mean	3	All	389	Completed	Phase 3
NCT00641043	4471934	8196155	FPG Change From Baseline to Week 24	pioglitazone|linagliptin	placebo + pioglitazone (30 mg)|Linagliptin + pioglitazone (30 mg)	Drug|Drug	diabetes mellitus, type 2	Diabetes Mellitus, Type 2	Parallel Assignment	Interventional	Treatment	Randomized	Efficacy vs Placebo as Initial Combination Therapy With Pioglitazone	2	Mean Difference (Final Values)	-14.2	0.0001	ANCOVA	-21.1	-7.3	95	Standard Error of the Mean	3.5	All	389	Completed	Phase 3
NCT00641043	4471935	8196156	HbA1c Change From Baseline to Week 18	pioglitazone|linagliptin	placebo + pioglitazone (30 mg)|Linagliptin + pioglitazone (30 mg)	Drug|Drug	diabetes mellitus, type 2	Diabetes Mellitus, Type 2	Parallel Assignment	Interventional	Treatment	Randomized	Efficacy vs Placebo as Initial Combination Therapy With Pioglitazone	2	Mean Difference (Final Values)	-0.51	0.0001	ANCOVA	-0.7	-0.32	95	Standard Error of the Mean	0.1	All	389	Completed	Phase 3
NCT00641043	4471936	8196157	HbA1c Change From Baseline to Week 12	pioglitazone|linagliptin	placebo + pioglitazone (30 mg)|Linagliptin + pioglitazone (30 mg)	Drug|Drug	diabetes mellitus, type 2	Diabetes Mellitus, Type 2	Parallel Assignment	Interventional	Treatment	Randomized	Efficacy vs Placebo as Initial Combination Therapy With Pioglitazone	2	Mean Difference (Final Values)	-0.5	0.0001	ANCOVA	-0.67	-0.32	95	Standard Error of the Mean	0.09	All	389	Completed	Phase 3
NCT00641043	4471937	8196158	HbA1c Change From Baseline to Week 6	pioglitazone|linagliptin	placebo + pioglitazone (30 mg)|Linagliptin + pioglitazone (30 mg)	Drug|Drug	diabetes mellitus, type 2	Diabetes Mellitus, Type 2	Parallel Assignment	Interventional	Treatment	Randomized	Efficacy vs Placebo as Initial Combination Therapy With Pioglitazone	2	Mean Difference (Final Values)	-0.38	0.0001	ANCOVA	-0.52	-0.24	95	Standard Error of the Mean	0.07	All	389	Completed	Phase 3
NCT00641043	4471938	8196159	HbA1c Change From Baseline to Week 24	pioglitazone|linagliptin	placebo + pioglitazone (30 mg)|Linagliptin + pioglitazone (30 mg)	Drug|Drug	diabetes mellitus, type 2	Diabetes Mellitus, Type 2	Parallel Assignment	Interventional	Treatment	Randomized	Efficacy vs Placebo as Initial Combination Therapy With Pioglitazone	2	Mean Difference (Final Values)	-0.51	0.0001	ANCOVA	-0.71	-0.3	95	Standard Error of the Mean	0.1	All	389	Completed	Phase 3
NCT00641056	4471920	8196139	Ratio of Triglycerides at Week 26 to Baseline	exenatide|insulin glargine	Exenatide Once Weekly|Insulin Glargine	Drug|Drug	diabetes mellitus, type 2|diabetes mellitus	Type 2 Diabetes Mellitus	Parallel Assignment	Interventional	Treatment	Randomized	Efficacy of Exenatide Once Weekly and Once-Daily Insulin Glargine in Patients With Type 2 Diabetes Treated With Metformin Alone or in Combination With Sulfonylurea (DURATION - 3)	2	Geometric Least Squares Mean Ratio	1.07	0.077	Mixed Models Analysis	0.99	1.15	95	Standard Error of the Mean	0.04	All	467	Completed	Phase 3
NCT00641056	4471921	8196140	Change in High-density Lipoprotein Cholesterol (HDL) From Baseline to Week 26	exenatide|insulin glargine	Exenatide Once Weekly|Insulin Glargine	Drug|Drug	diabetes mellitus, type 2|diabetes mellitus	Type 2 Diabetes Mellitus	Parallel Assignment	Interventional	Treatment	Randomized	Efficacy of Exenatide Once Weekly and Once-Daily Insulin Glargine in Patients With Type 2 Diabetes Treated With Metformin Alone or in Combination With Sulfonylurea (DURATION - 3)	2	Least Squares Mean Difference	-0.02	0.377	Mixed Models Analysis	-0.05	0.02	95	Standard Error of the Mean	0.02	All	467	Completed	Phase 3
NCT00641056	4471922	8196141	Change in Total Cholesterol From Baseline to Week 26	exenatide|insulin glargine	Exenatide Once Weekly|Insulin Glargine	Drug|Drug	diabetes mellitus, type 2|diabetes mellitus	Type 2 Diabetes Mellitus	Parallel Assignment	Interventional	Treatment	Randomized	Efficacy of Exenatide Once Weekly and Once-Daily Insulin Glargine in Patients With Type 2 Diabetes Treated With Metformin Alone or in Combination With Sulfonylurea (DURATION - 3)	2	Least Squares Mean Difference	-0.07	0.292	Mixed Models Analysis	-0.21	0.06	95	Standard Error of the Mean	0.07	All	467	Completed	Phase 3
NCT00641056	4471923	8196142	Change in Body Weight (BW) From Baseline to Week 26	exenatide|insulin glargine	Exenatide Once Weekly|Insulin Glargine	Drug|Drug	diabetes mellitus, type 2|diabetes mellitus	Type 2 Diabetes Mellitus	Parallel Assignment	Interventional	Treatment	Randomized	Efficacy of Exenatide Once Weekly and Once-Daily Insulin Glargine in Patients With Type 2 Diabetes Treated With Metformin Alone or in Combination With Sulfonylurea (DURATION - 3)	2	Least Squares Mean Difference	-4.05	0.001	Mixed Models Analysis	-4.57	-3.52	95	Standard Error of the Mean	0.27	All	467	Completed	Phase 3
NCT00641056	4471924	8196143	Change in Fasting Serum Glucose (FSG) From Baseline to Week 26	exenatide|insulin glargine	Exenatide Once Weekly|Insulin Glargine	Drug|Drug	diabetes mellitus, type 2|diabetes mellitus	Type 2 Diabetes Mellitus	Parallel Assignment	Interventional	Treatment	Randomized	Efficacy of Exenatide Once Weekly and Once-Daily Insulin Glargine in Patients With Type 2 Diabetes Treated With Metformin Alone or in Combination With Sulfonylurea (DURATION - 3)	2	Least Squares Mean Difference	0.63	0.001	Mixed Models Analysis	0.25	1	95	Standard Error of the Mean	0.19	All	467	Completed	Phase 3
NCT00641056	4471925	8196144	Percentage of Patients Achieving HbA1c <=6.5% at Week 26	exenatide|insulin glargine	Exenatide Once Weekly|Insulin Glargine	Drug|Drug	diabetes mellitus, type 2|diabetes mellitus	Type 2 Diabetes Mellitus	Parallel Assignment	Interventional	Treatment	Randomized	Efficacy of Exenatide Once Weekly and Once-Daily Insulin Glargine in Patients With Type 2 Diabetes Treated With Metformin Alone or in Combination With Sulfonylurea (DURATION - 3)	2		NA	0.002	Cochran-Mantel-Haenszel					NA	All	467	Completed	Phase 3
NCT00641056	4471926	8196145	Percentage of Patients Achieving HbA1c <=7.0% at Week 26	exenatide|insulin glargine	Exenatide Once Weekly|Insulin Glargine	Drug|Drug	diabetes mellitus, type 2|diabetes mellitus	Type 2 Diabetes Mellitus	Parallel Assignment	Interventional	Treatment	Randomized	Efficacy of Exenatide Once Weekly and Once-Daily Insulin Glargine in Patients With Type 2 Diabetes Treated With Metformin Alone or in Combination With Sulfonylurea (DURATION - 3)	2		NA	0.097	Cochran-Mantel-Haenszel					NA	All	467	Completed	Phase 3
NCT00641056	4471927	8196146	Change in HbA1c From Baseline to Week 26	exenatide|insulin glargine	Exenatide Once Weekly|Insulin Glargine	Drug|Drug	diabetes mellitus, type 2|diabetes mellitus	Type 2 Diabetes Mellitus	Parallel Assignment	Interventional	Treatment	Randomized	Efficacy of Exenatide Once Weekly and Once-Daily Insulin Glargine in Patients With Type 2 Diabetes Treated With Metformin Alone or in Combination With Sulfonylurea (DURATION - 3)	2	Least Squares Mean Difference	-0.16	0.017	Mixed Models Analysis	-0.29	-0.03	95	Standard Error of the Mean	0.07	All	467	Completed	Phase 3
NCT00641147	4471906	8196120	Number of Patients Failing Study.	curcumin	Curcumin|Laboratory Biomarker Analysis|Placebo	Drug|Other|Other	colorectal neoplasms|nasopharyngeal neoplasms|adenomatous polyposis coli	Familial Adenomatous Polyposis	Parallel Assignment	Interventional	Treatment	Randomized	Curcumin in Treating Patients With Familial Adenomatous Polyposis	2		NA	0.95	Chi-squared					NA	All	44	Completed	Phase 2
NCT00641147	4471907	8196124	Change in Apoptosis Index Levels	curcumin	Curcumin|Laboratory Biomarker Analysis|Placebo	Drug|Other|Other	colorectal neoplasms|nasopharyngeal neoplasms|adenomatous polyposis coli	Familial Adenomatous Polyposis	Parallel Assignment	Interventional	Treatment	Randomized	Curcumin in Treating Patients With Familial Adenomatous Polyposis	2		NA	0.09	t-test, 2 sided					NA	All	44	Completed	Phase 2
NCT00641147	4471908	8196125	Change in Ki-67 Anti-proliferative Cell Nuclear Antibody Index Levels	curcumin	Curcumin|Laboratory Biomarker Analysis|Placebo	Drug|Other|Other	colorectal neoplasms|nasopharyngeal neoplasms|adenomatous polyposis coli	Familial Adenomatous Polyposis	Parallel Assignment	Interventional	Treatment	Randomized	Curcumin in Treating Patients With Familial Adenomatous Polyposis	2		NA	0.14	t-test, 2 sided					NA	All	44	Completed	Phase 2
NCT00641147	4471909	8196126	Change in Spermine Oxidase (SMOX)	curcumin	Curcumin|Laboratory Biomarker Analysis|Placebo	Drug|Other|Other	colorectal neoplasms|nasopharyngeal neoplasms|adenomatous polyposis coli	Familial Adenomatous Polyposis	Parallel Assignment	Interventional	Treatment	Randomized	Curcumin in Treating Patients With Familial Adenomatous Polyposis	2		NA	0.41	t-test, 2 sided					NA	All	44	Completed	Phase 2
NCT00641147	4471910	8196127	Change in Spermidine/Spermine N-1 Acetyl Transferase (SSAT)	curcumin	Curcumin|Laboratory Biomarker Analysis|Placebo	Drug|Other|Other	colorectal neoplasms|nasopharyngeal neoplasms|adenomatous polyposis coli	Familial Adenomatous Polyposis	Parallel Assignment	Interventional	Treatment	Randomized	Curcumin in Treating Patients With Familial Adenomatous Polyposis	2		NA	0.93	t-test, 2 sided					NA	All	44	Completed	Phase 2
NCT00641147	4471911	8196128	Change in Micro RNA 124-U6 (miR124-U6)	curcumin	Curcumin|Laboratory Biomarker Analysis|Placebo	Drug|Other|Other	colorectal neoplasms|nasopharyngeal neoplasms|adenomatous polyposis coli	Familial Adenomatous Polyposis	Parallel Assignment	Interventional	Treatment	Randomized	Curcumin in Treating Patients With Familial Adenomatous Polyposis	2		NA	0.63	t-test, 2 sided					NA	All	44	Completed	Phase 2
NCT00641147	4471912	8196129	Change in Total Polyamines Levels	curcumin	Curcumin|Laboratory Biomarker Analysis|Placebo	Drug|Other|Other	colorectal neoplasms|nasopharyngeal neoplasms|adenomatous polyposis coli	Familial Adenomatous Polyposis	Parallel Assignment	Interventional	Treatment	Randomized	Curcumin in Treating Patients With Familial Adenomatous Polyposis	2		NA	0.24	t-test, 2 sided					NA	All	44	Completed	Phase 2
NCT00641147	4471913	8196130	Change in Ornithine Decarboxylase (ODC) Activity Levels	curcumin	Curcumin|Laboratory Biomarker Analysis|Placebo	Drug|Other|Other	colorectal neoplasms|nasopharyngeal neoplasms|adenomatous polyposis coli	Familial Adenomatous Polyposis	Parallel Assignment	Interventional	Treatment	Randomized	Curcumin in Treating Patients With Familial Adenomatous Polyposis	2		NA	0.63	t-test, 2 sided					NA	All	44	Completed	Phase 2
NCT00641147	4471914	8196131	Medication Compliance	curcumin	Curcumin|Laboratory Biomarker Analysis|Placebo	Drug|Other|Other	colorectal neoplasms|nasopharyngeal neoplasms|adenomatous polyposis coli	Familial Adenomatous Polyposis	Parallel Assignment	Interventional	Treatment	Randomized	Curcumin in Treating Patients With Familial Adenomatous Polyposis	2		NA	0.31	Wilcoxon (Mann-Whitney)					NA	All	44	Completed	Phase 2
NCT00641147	4471915	8196132	Number of Participants With Grade >=2 Adverse Events	curcumin	Curcumin|Laboratory Biomarker Analysis|Placebo	Drug|Other|Other	colorectal neoplasms|nasopharyngeal neoplasms|adenomatous polyposis coli	Familial Adenomatous Polyposis	Parallel Assignment	Interventional	Treatment	Randomized	Curcumin in Treating Patients With Familial Adenomatous Polyposis	2		NA	0.16	Chi-squared					NA	All	44	Completed	Phase 2
NCT00641147	4471916	8196133	Number of Participants With a Decrease in Polyp Burden at 12 Months	curcumin	Curcumin|Laboratory Biomarker Analysis|Placebo	Drug|Other|Other	colorectal neoplasms|nasopharyngeal neoplasms|adenomatous polyposis coli	Familial Adenomatous Polyposis	Parallel Assignment	Interventional	Treatment	Randomized	Curcumin in Treating Patients With Familial Adenomatous Polyposis	2		NA	0.85	Chi-squared					NA	All	44	Completed	Phase 2
NCT00641147	4471917	8196134	Mean Polyp Size in mm	curcumin	Curcumin|Laboratory Biomarker Analysis|Placebo	Drug|Other|Other	colorectal neoplasms|nasopharyngeal neoplasms|adenomatous polyposis coli	Familial Adenomatous Polyposis	Parallel Assignment	Interventional	Treatment	Randomized	Curcumin in Treating Patients With Familial Adenomatous Polyposis	2		NA	0.76	t-test, 2 sided					NA	All	44	Completed	Phase 2
NCT00641147	4471918	8196135	Polyp Number	curcumin	Curcumin|Laboratory Biomarker Analysis|Placebo	Drug|Other|Other	colorectal neoplasms|nasopharyngeal neoplasms|adenomatous polyposis coli	Familial Adenomatous Polyposis	Parallel Assignment	Interventional	Treatment	Randomized	Curcumin in Treating Patients With Familial Adenomatous Polyposis	2		NA	0.57	ANCOVA					NA	All	44	Completed	Phase 2
NCT00641147	4471919	8196135	Polyp Number	curcumin	Curcumin|Laboratory Biomarker Analysis|Placebo	Drug|Other|Other	colorectal neoplasms|nasopharyngeal neoplasms|adenomatous polyposis coli	Familial Adenomatous Polyposis	Parallel Assignment	Interventional	Treatment	Randomized	Curcumin in Treating Patients With Familial Adenomatous Polyposis	2		NA	0.58	t-test, 2 sided					NA	All	44	Completed	Phase 2
NCT00642174	4471886	8196047	Inhibition of Platelet Function as Measured by Thromboelastography (TEG)-Platelet Mapping Maximum Amplitude - Adenosine Diphosphate	clopidogrel|prasugrel hydrochloride	prasugrel|Clopidogrel	Drug|Drug	coronary disease|coronary artery disease|diabetes mellitus|myocardial ischemia	Coronary Artery Disease|Diabetes Mellitus	Crossover Assignment	Interventional	Treatment	Randomized	Third Optimizing Anti-Platelet Therapy in Diabetes MellitUS (OPTIMUS-3)	2	Mean Difference (Net)	-1.3	0.5238	Mixed Models Analysis	-5.35	2.78	95		NA	All	35	Completed	Phase 2
NCT00642174	4471884	8196047	Inhibition of Platelet Function as Measured by Thromboelastography (TEG)-Platelet Mapping Maximum Amplitude - Adenosine Diphosphate	clopidogrel|prasugrel hydrochloride	prasugrel|Clopidogrel	Drug|Drug	coronary disease|coronary artery disease|diabetes mellitus|myocardial ischemia	Coronary Artery Disease|Diabetes Mellitus	Crossover Assignment	Interventional	Treatment	Randomized	Third Optimizing Anti-Platelet Therapy in Diabetes MellitUS (OPTIMUS-3)	2	Mean Difference (Net)	-23.9	0.0001	Mixed Models Analysis	-29.67	-18.11	95		NA	All	35	Completed	Phase 2
NCT00642174	4471883	8196047	Inhibition of Platelet Function as Measured by Thromboelastography (TEG)-Platelet Mapping Maximum Amplitude - Adenosine Diphosphate	clopidogrel|prasugrel hydrochloride	prasugrel|Clopidogrel	Drug|Drug	coronary disease|coronary artery disease|diabetes mellitus|myocardial ischemia	Coronary Artery Disease|Diabetes Mellitus	Crossover Assignment	Interventional	Treatment	Randomized	Third Optimizing Anti-Platelet Therapy in Diabetes MellitUS (OPTIMUS-3)	2	Mean Difference (Net)	-19.9	0.0001	Mixed Models Analysis	-24.97	-14.9	95		NA	All	35	Completed	Phase 2
NCT00642174	4471882	8196047	Inhibition of Platelet Function as Measured by Thromboelastography (TEG)-Platelet Mapping Maximum Amplitude - Adenosine Diphosphate	clopidogrel|prasugrel hydrochloride	prasugrel|Clopidogrel	Drug|Drug	coronary disease|coronary artery disease|diabetes mellitus|myocardial ischemia	Coronary Artery Disease|Diabetes Mellitus	Crossover Assignment	Interventional	Treatment	Randomized	Third Optimizing Anti-Platelet Therapy in Diabetes MellitUS (OPTIMUS-3)	2	Mean Difference (Net)	-2.6	0.3725	Mixed Models Analysis	-8.46	3.26	95		NA	All	35	Completed	Phase 2
NCT00642174	4471885	8196047	Inhibition of Platelet Function as Measured by Thromboelastography (TEG)-Platelet Mapping Maximum Amplitude - Adenosine Diphosphate	clopidogrel|prasugrel hydrochloride	prasugrel|Clopidogrel	Drug|Drug	coronary disease|coronary artery disease|diabetes mellitus|myocardial ischemia	Coronary Artery Disease|Diabetes Mellitus	Crossover Assignment	Interventional	Treatment	Randomized	Third Optimizing Anti-Platelet Therapy in Diabetes MellitUS (OPTIMUS-3)	2	Mean Difference (Net)	-16.2	0.0001	Mixed Models Analysis	-21.15	-11.33	95		NA	All	35	Completed	Phase 2
NCT00642174	4471888	8196048	Platelet Reactivity Index (PRI)	clopidogrel|prasugrel hydrochloride	prasugrel|Clopidogrel	Drug|Drug	coronary disease|coronary artery disease|diabetes mellitus|myocardial ischemia	Coronary Artery Disease|Diabetes Mellitus	Crossover Assignment	Interventional	Treatment	Randomized	Third Optimizing Anti-Platelet Therapy in Diabetes MellitUS (OPTIMUS-3)	2	Mean Difference (Net)	-42.8	0.0001	Mixed Models Analysis	-50.03	-35.55	95		NA	All	35	Completed	Phase 2
NCT00642174	4471887	8196048	Platelet Reactivity Index (PRI)	clopidogrel|prasugrel hydrochloride	prasugrel|Clopidogrel	Drug|Drug	coronary disease|coronary artery disease|diabetes mellitus|myocardial ischemia	Coronary Artery Disease|Diabetes Mellitus	Crossover Assignment	Interventional	Treatment	Randomized	Third Optimizing Anti-Platelet Therapy in Diabetes MellitUS (OPTIMUS-3)	2	Mean Difference (Net)	-14.9	0.0012	Mixed Models Analysis	-23.42	-6.37	95		NA	All	35	Completed	Phase 2
NCT00642174	4471890	8196048	Platelet Reactivity Index (PRI)	clopidogrel|prasugrel hydrochloride	prasugrel|Clopidogrel	Drug|Drug	coronary disease|coronary artery disease|diabetes mellitus|myocardial ischemia	Coronary Artery Disease|Diabetes Mellitus	Crossover Assignment	Interventional	Treatment	Randomized	Third Optimizing Anti-Platelet Therapy in Diabetes MellitUS (OPTIMUS-3)	2	Mean Difference (Net)	-36.2	0.0001	Mixed Models Analysis	-47.43	-24.98	95		NA	All	35	Completed	Phase 2
NCT00642174	4471891	8196048	Platelet Reactivity Index (PRI)	clopidogrel|prasugrel hydrochloride	prasugrel|Clopidogrel	Drug|Drug	coronary disease|coronary artery disease|diabetes mellitus|myocardial ischemia	Coronary Artery Disease|Diabetes Mellitus	Crossover Assignment	Interventional	Treatment	Randomized	Third Optimizing Anti-Platelet Therapy in Diabetes MellitUS (OPTIMUS-3)	2	Mean Difference (Net)	2.9	0.3692	Mixed Models Analysis	-3.6	9.44	95		NA	All	35	Completed	Phase 2
NCT00642174	4471889	8196048	Platelet Reactivity Index (PRI)	clopidogrel|prasugrel hydrochloride	prasugrel|Clopidogrel	Drug|Drug	coronary disease|coronary artery disease|diabetes mellitus|myocardial ischemia	Coronary Artery Disease|Diabetes Mellitus	Crossover Assignment	Interventional	Treatment	Randomized	Third Optimizing Anti-Platelet Therapy in Diabetes MellitUS (OPTIMUS-3)	2	Mean Difference (Net)	-53	0.0001	Mixed Models Analysis	-61.89	-44.02	95		NA	All	35	Completed	Phase 2
NCT00642174	4471900	8196049	Maximum Platelet Aggregation (MPA) as Assessed by Light Transmittance Aggregometry (LTA)	clopidogrel|prasugrel hydrochloride	prasugrel|Clopidogrel	Drug|Drug	coronary disease|coronary artery disease|diabetes mellitus|myocardial ischemia	Coronary Artery Disease|Diabetes Mellitus	Crossover Assignment	Interventional	Treatment	Randomized	Third Optimizing Anti-Platelet Therapy in Diabetes MellitUS (OPTIMUS-3)	2	Mean Difference (Net)	-23	0.0001	Mixed Models Analysis	-28.45	-17.55	95		NA	All	35	Completed	Phase 2
NCT00642174	4471897	8196049	Maximum Platelet Aggregation (MPA) as Assessed by Light Transmittance Aggregometry (LTA)	clopidogrel|prasugrel hydrochloride	prasugrel|Clopidogrel	Drug|Drug	coronary disease|coronary artery disease|diabetes mellitus|myocardial ischemia	Coronary Artery Disease|Diabetes Mellitus	Crossover Assignment	Interventional	Treatment	Randomized	Third Optimizing Anti-Platelet Therapy in Diabetes MellitUS (OPTIMUS-3)	2	Mean Difference (Net)	-8.7	0.0001	Mixed Models Analysis	-12.78	-4.58	95		NA	All	35	Completed	Phase 2
NCT00642174	4471894	8196049	Maximum Platelet Aggregation (MPA) as Assessed by Light Transmittance Aggregometry (LTA)	clopidogrel|prasugrel hydrochloride	prasugrel|Clopidogrel	Drug|Drug	coronary disease|coronary artery disease|diabetes mellitus|myocardial ischemia	Coronary Artery Disease|Diabetes Mellitus	Crossover Assignment	Interventional	Treatment	Randomized	Third Optimizing Anti-Platelet Therapy in Diabetes MellitUS (OPTIMUS-3)	2	Mean Difference (Net)	-35.1	0.0001	Mixed Models Analysis	-40.32	-29.78	95		NA	All	35	Completed	Phase 2
NCT00642174	4471892	8196049	Maximum Platelet Aggregation (MPA) as Assessed by Light Transmittance Aggregometry (LTA)	clopidogrel|prasugrel hydrochloride	prasugrel|Clopidogrel	Drug|Drug	coronary disease|coronary artery disease|diabetes mellitus|myocardial ischemia	Coronary Artery Disease|Diabetes Mellitus	Crossover Assignment	Interventional	Treatment	Randomized	Third Optimizing Anti-Platelet Therapy in Diabetes MellitUS (OPTIMUS-3)	2	Mean Difference (Net)	-12.4	0.0001	Mixed Models Analysis	-17.19	-7.58	95		NA	All	35	Completed	Phase 2
NCT00642174	4471898	8196049	Maximum Platelet Aggregation (MPA) as Assessed by Light Transmittance Aggregometry (LTA)	clopidogrel|prasugrel hydrochloride	prasugrel|Clopidogrel	Drug|Drug	coronary disease|coronary artery disease|diabetes mellitus|myocardial ischemia	Coronary Artery Disease|Diabetes Mellitus	Crossover Assignment	Interventional	Treatment	Randomized	Third Optimizing Anti-Platelet Therapy in Diabetes MellitUS (OPTIMUS-3)	2	Mean Difference (Net)	-23.3	0.0001	Mixed Models Analysis	-27.42	-19.17	95		NA	All	35	Completed	Phase 2
NCT00642174	4471895	8196049	Maximum Platelet Aggregation (MPA) as Assessed by Light Transmittance Aggregometry (LTA)	clopidogrel|prasugrel hydrochloride	prasugrel|Clopidogrel	Drug|Drug	coronary disease|coronary artery disease|diabetes mellitus|myocardial ischemia	Coronary Artery Disease|Diabetes Mellitus	Crossover Assignment	Interventional	Treatment	Randomized	Third Optimizing Anti-Platelet Therapy in Diabetes MellitUS (OPTIMUS-3)	2	Mean Difference (Net)	-25.2	0.0001	Mixed Models Analysis	-32.43	-17.87	95		NA	All	35	Completed	Phase 2
NCT00642174	4471901	8196049	Maximum Platelet Aggregation (MPA) as Assessed by Light Transmittance Aggregometry (LTA)	clopidogrel|prasugrel hydrochloride	prasugrel|Clopidogrel	Drug|Drug	coronary disease|coronary artery disease|diabetes mellitus|myocardial ischemia	Coronary Artery Disease|Diabetes Mellitus	Crossover Assignment	Interventional	Treatment	Randomized	Third Optimizing Anti-Platelet Therapy in Diabetes MellitUS (OPTIMUS-3)	2	Mean Difference (Net)	-0.8	0.5466	Mixed Models Analysis	-3.66	1.97	95		NA	All	35	Completed	Phase 2
NCT00642174	4471899	8196049	Maximum Platelet Aggregation (MPA) as Assessed by Light Transmittance Aggregometry (LTA)	clopidogrel|prasugrel hydrochloride	prasugrel|Clopidogrel	Drug|Drug	coronary disease|coronary artery disease|diabetes mellitus|myocardial ischemia	Coronary Artery Disease|Diabetes Mellitus	Crossover Assignment	Interventional	Treatment	Randomized	Third Optimizing Anti-Platelet Therapy in Diabetes MellitUS (OPTIMUS-3)	2	Mean Difference (Net)	-26.6	0.0001	Mixed Models Analysis	-31.18	-22.02	95		NA	All	35	Completed	Phase 2
NCT00642174	4471896	8196049	Maximum Platelet Aggregation (MPA) as Assessed by Light Transmittance Aggregometry (LTA)	clopidogrel|prasugrel hydrochloride	prasugrel|Clopidogrel	Drug|Drug	coronary disease|coronary artery disease|diabetes mellitus|myocardial ischemia	Coronary Artery Disease|Diabetes Mellitus	Crossover Assignment	Interventional	Treatment	Randomized	Third Optimizing Anti-Platelet Therapy in Diabetes MellitUS (OPTIMUS-3)	2	Mean Difference (Net)	0.2	0.8779	Mixed Models Analysis	-2.8	3.26	95		NA	All	35	Completed	Phase 2
NCT00642174	4471893	8196049	Maximum Platelet Aggregation (MPA) as Assessed by Light Transmittance Aggregometry (LTA)	clopidogrel|prasugrel hydrochloride	prasugrel|Clopidogrel	Drug|Drug	coronary disease|coronary artery disease|diabetes mellitus|myocardial ischemia	Coronary Artery Disease|Diabetes Mellitus	Crossover Assignment	Interventional	Treatment	Randomized	Third Optimizing Anti-Platelet Therapy in Diabetes MellitUS (OPTIMUS-3)	2	Mean Difference (Net)	-31	0.0001	Mixed Models Analysis	-36.32	-25.66	95		NA	All	35	Completed	Phase 2
NCT00642174	4471902	8196050	Inhibition of Platelet Aggregation at 1- and 24-Hours After Loading Dose (LD) and 24-Hours After Last Maintenance Dose (LMD) Assessed by Accumetrics VerifyNow™ P2Y12 Assay	clopidogrel|prasugrel hydrochloride	prasugrel|Clopidogrel	Drug|Drug	coronary disease|coronary artery disease|diabetes mellitus|myocardial ischemia	Coronary Artery Disease|Diabetes Mellitus	Crossover Assignment	Interventional	Treatment	Randomized	Third Optimizing Anti-Platelet Therapy in Diabetes MellitUS (OPTIMUS-3)	2	Mean Difference (Net)	17.7	0.0001	Mixed Models Analysis	10.27	25.04	95		NA	All	35	Completed	Phase 2
NCT00642174	4471904	8196050	Inhibition of Platelet Aggregation at 1- and 24-Hours After Loading Dose (LD) and 24-Hours After Last Maintenance Dose (LMD) Assessed by Accumetrics VerifyNow™ P2Y12 Assay	clopidogrel|prasugrel hydrochloride	prasugrel|Clopidogrel	Drug|Drug	coronary disease|coronary artery disease|diabetes mellitus|myocardial ischemia	Coronary Artery Disease|Diabetes Mellitus	Crossover Assignment	Interventional	Treatment	Randomized	Third Optimizing Anti-Platelet Therapy in Diabetes MellitUS (OPTIMUS-3)	2	Mean Difference (Net)	36.5	0.0001	Mixed Models Analysis	27.43	45.52	95		NA	All	35	Completed	Phase 2
NCT00642174	4471903	8196050	Inhibition of Platelet Aggregation at 1- and 24-Hours After Loading Dose (LD) and 24-Hours After Last Maintenance Dose (LMD) Assessed by Accumetrics VerifyNow™ P2Y12 Assay	clopidogrel|prasugrel hydrochloride	prasugrel|Clopidogrel	Drug|Drug	coronary disease|coronary artery disease|diabetes mellitus|myocardial ischemia	Coronary Artery Disease|Diabetes Mellitus	Crossover Assignment	Interventional	Treatment	Randomized	Third Optimizing Anti-Platelet Therapy in Diabetes MellitUS (OPTIMUS-3)	2	Mean Difference (Net)	57.9	0.0001	Mixed Models Analysis	49.56	66.19	95		NA	All	35	Completed	Phase 2
NCT00642174	4471905	8196051	Inhibition of Platelet Aggregation (IPA) 4 Hours After Loading Dose Assessed by Accumetrics VerifyNow™ P2Y12 Assay	clopidogrel|prasugrel hydrochloride	prasugrel|Clopidogrel	Drug|Drug	coronary disease|coronary artery disease|diabetes mellitus|myocardial ischemia	Coronary Artery Disease|Diabetes Mellitus	Crossover Assignment	Interventional	Treatment	Randomized	Third Optimizing Anti-Platelet Therapy in Diabetes MellitUS (OPTIMUS-3)	2	Least Squares Mean Difference (Net)	61.6	0.0001	Mixed Models Analysis	53.83	69.31	95		NA	All	35	Completed	Phase 2
NCT00642278	4471859	8196041	Percent Change in Body Weight From Baseline to Week 12	canagliflozin|sitagliptin phosphate	Canagliflozin (JNJ-28431754)|Sitagliptin|Placebo	Drug|Drug|Drug	diabetes mellitus, type 2|diabetes mellitus	Diabetes Mellitus, Non Insulin Dependent|Diabetes Mellitus, Type II	Parallel Assignment	Interventional	Treatment	Randomized	An Efficacy, Safety, and Tolerability Study of Canagliflozin (JNJ-28431754) in Patients With Type 2 Diabetes	7	Least-Sqaures Mean Difference	-2.3	0.001	ANCOVA	-3.3	-1.4	95	Standard Error of the Mean	0.5	All	451	Completed	Phase 2
NCT00642278	4471861	8196041	Percent Change in Body Weight From Baseline to Week 12	canagliflozin|sitagliptin phosphate	Canagliflozin (JNJ-28431754)|Sitagliptin|Placebo	Drug|Drug|Drug	diabetes mellitus, type 2|diabetes mellitus	Diabetes Mellitus, Non Insulin Dependent|Diabetes Mellitus, Type II	Parallel Assignment	Interventional	Treatment	Randomized	An Efficacy, Safety, and Tolerability Study of Canagliflozin (JNJ-28431754) in Patients With Type 2 Diabetes	7	Least-Sqaures Mean Difference	-1.6	0.001	ANCOVA	-2.6	-0.7	95	Standard Error of the Mean	0.5	All	451	Completed	Phase 2
NCT00642278	4471862	8196041	Percent Change in Body Weight From Baseline to Week 12	canagliflozin|sitagliptin phosphate	Canagliflozin (JNJ-28431754)|Sitagliptin|Placebo	Drug|Drug|Drug	diabetes mellitus, type 2|diabetes mellitus	Diabetes Mellitus, Non Insulin Dependent|Diabetes Mellitus, Type II	Parallel Assignment	Interventional	Treatment	Randomized	An Efficacy, Safety, and Tolerability Study of Canagliflozin (JNJ-28431754) in Patients With Type 2 Diabetes	7	Least-Sqaures Mean Difference	-1.5	0.002	ANCOVA	-2.5	-0.6	95	Standard Error of the Mean	0.5	All	451	Completed	Phase 2
NCT00642278	4471860	8196041	Percent Change in Body Weight From Baseline to Week 12	canagliflozin|sitagliptin phosphate	Canagliflozin (JNJ-28431754)|Sitagliptin|Placebo	Drug|Drug|Drug	diabetes mellitus, type 2|diabetes mellitus	Diabetes Mellitus, Non Insulin Dependent|Diabetes Mellitus, Type II	Parallel Assignment	Interventional	Treatment	Randomized	An Efficacy, Safety, and Tolerability Study of Canagliflozin (JNJ-28431754) in Patients With Type 2 Diabetes	7	Least-Sqaures Mean Difference	-2.3	0.001	ANCOVA	-3.3	-1.4	95	Standard Error of the Mean	0.5	All	451	Completed	Phase 2
NCT00642278	4471863	8196041	Percent Change in Body Weight From Baseline to Week 12	canagliflozin|sitagliptin phosphate	Canagliflozin (JNJ-28431754)|Sitagliptin|Placebo	Drug|Drug|Drug	diabetes mellitus, type 2|diabetes mellitus	Diabetes Mellitus, Non Insulin Dependent|Diabetes Mellitus, Type II	Parallel Assignment	Interventional	Treatment	Randomized	An Efficacy, Safety, and Tolerability Study of Canagliflozin (JNJ-28431754) in Patients With Type 2 Diabetes	7	Least-Sqaures Mean Difference	-1.3	0.009	ANCOVA	-2.2	-0.3	95	Standard Error of the Mean	0.5	All	451	Completed	Phase 2
NCT00642278	4471858	8196041	Percent Change in Body Weight From Baseline to Week 12	canagliflozin|sitagliptin phosphate	Canagliflozin (JNJ-28431754)|Sitagliptin|Placebo	Drug|Drug|Drug	diabetes mellitus, type 2|diabetes mellitus	Diabetes Mellitus, Non Insulin Dependent|Diabetes Mellitus, Type II	Parallel Assignment	Interventional	Treatment	Randomized	An Efficacy, Safety, and Tolerability Study of Canagliflozin (JNJ-28431754) in Patients With Type 2 Diabetes	7	Least-Sqaures Mean Difference	0.4	0.371	ANCOVA	-0.5	1.4	95	Standard Error of the Mean	0.5	All	451	Completed	Phase 2
NCT00642278	4471867	8196043	Change in Overnight Urine Glucose/Creatinine Ratio From Baseline to Week 12	canagliflozin|sitagliptin phosphate	Canagliflozin (JNJ-28431754)|Sitagliptin|Placebo	Drug|Drug|Drug	diabetes mellitus, type 2|diabetes mellitus	Diabetes Mellitus, Non Insulin Dependent|Diabetes Mellitus, Type II	Parallel Assignment	Interventional	Treatment	Randomized	An Efficacy, Safety, and Tolerability Study of Canagliflozin (JNJ-28431754) in Patients With Type 2 Diabetes	7	Least-Sqaures Mean Difference	48.2	0.001	ANCOVA	37.98	58.42	95	Standard Error of the Mean	5.2	All	451	Completed	Phase 2
NCT00642278	4471869	8196043	Change in Overnight Urine Glucose/Creatinine Ratio From Baseline to Week 12	canagliflozin|sitagliptin phosphate	Canagliflozin (JNJ-28431754)|Sitagliptin|Placebo	Drug|Drug|Drug	diabetes mellitus, type 2|diabetes mellitus	Diabetes Mellitus, Non Insulin Dependent|Diabetes Mellitus, Type II	Parallel Assignment	Interventional	Treatment	Randomized	An Efficacy, Safety, and Tolerability Study of Canagliflozin (JNJ-28431754) in Patients With Type 2 Diabetes	7	Least-Sqaures Mean Difference	36.1	0.001	ANCOVA	26.07	46.13	95	Standard Error of the Mean	5.1	All	451	Completed	Phase 2
NCT00642278	4471868	8196043	Change in Overnight Urine Glucose/Creatinine Ratio From Baseline to Week 12	canagliflozin|sitagliptin phosphate	Canagliflozin (JNJ-28431754)|Sitagliptin|Placebo	Drug|Drug|Drug	diabetes mellitus, type 2|diabetes mellitus	Diabetes Mellitus, Non Insulin Dependent|Diabetes Mellitus, Type II	Parallel Assignment	Interventional	Treatment	Randomized	An Efficacy, Safety, and Tolerability Study of Canagliflozin (JNJ-28431754) in Patients With Type 2 Diabetes	7	Least-Sqaures Mean Difference	49.3	0.001	ANCOVA	39.17	59.34	95	Standard Error of the Mean	5.13	All	451	Completed	Phase 2
NCT00642278	4471866	8196043	Change in Overnight Urine Glucose/Creatinine Ratio From Baseline to Week 12	canagliflozin|sitagliptin phosphate	Canagliflozin (JNJ-28431754)|Sitagliptin|Placebo	Drug|Drug|Drug	diabetes mellitus, type 2|diabetes mellitus	Diabetes Mellitus, Non Insulin Dependent|Diabetes Mellitus, Type II	Parallel Assignment	Interventional	Treatment	Randomized	An Efficacy, Safety, and Tolerability Study of Canagliflozin (JNJ-28431754) in Patients With Type 2 Diabetes	7	Least-Squares Mean Difference	49	0.001	ANCOVA	38.91	59.01	95	Standard Error of the Mean	5.11	All	451	Completed	Phase 2
NCT00642278	4471864	8196043	Change in Overnight Urine Glucose/Creatinine Ratio From Baseline to Week 12	canagliflozin|sitagliptin phosphate	Canagliflozin (JNJ-28431754)|Sitagliptin|Placebo	Drug|Drug|Drug	diabetes mellitus, type 2|diabetes mellitus	Diabetes Mellitus, Non Insulin Dependent|Diabetes Mellitus, Type II	Parallel Assignment	Interventional	Treatment	Randomized	An Efficacy, Safety, and Tolerability Study of Canagliflozin (JNJ-28431754) in Patients With Type 2 Diabetes	7	Least-Squares Mean Difference	-3.3	0.513	ANCOVA	-13.33	6.67	95	Standard Error of the Mean	5.09	All	451	Completed	Phase 2
NCT00642278	4471865	8196043	Change in Overnight Urine Glucose/Creatinine Ratio From Baseline to Week 12	canagliflozin|sitagliptin phosphate	Canagliflozin (JNJ-28431754)|Sitagliptin|Placebo	Drug|Drug|Drug	diabetes mellitus, type 2|diabetes mellitus	Diabetes Mellitus, Non Insulin Dependent|Diabetes Mellitus, Type II	Parallel Assignment	Interventional	Treatment	Randomized	An Efficacy, Safety, and Tolerability Study of Canagliflozin (JNJ-28431754) in Patients With Type 2 Diabetes	7	Least-Sqaures Mean Difference	60.3	0.001	ANCOVA	50.17	70.35	95	Standard Error of the Mean	5.13	All	451	Completed	Phase 2
NCT00642278	4471875	8196045	Change in Fasting Plasma Glucose (FPG) From Baseline to Week 12	canagliflozin|sitagliptin phosphate	Canagliflozin (JNJ-28431754)|Sitagliptin|Placebo	Drug|Drug|Drug	diabetes mellitus, type 2|diabetes mellitus	Diabetes Mellitus, Non Insulin Dependent|Diabetes Mellitus, Type II	Parallel Assignment	Interventional	Treatment	Randomized	An Efficacy, Safety, and Tolerability Study of Canagliflozin (JNJ-28431754) in Patients With Type 2 Diabetes	7	Least-Squares Mean Difference	-0.9	0.001	ANCOVA	-1.39	-0.34	95	Standard Error of the Mean	0.27	All	451	Completed	Phase 2
NCT00642278	4471873	8196045	Change in Fasting Plasma Glucose (FPG) From Baseline to Week 12	canagliflozin|sitagliptin phosphate	Canagliflozin (JNJ-28431754)|Sitagliptin|Placebo	Drug|Drug|Drug	diabetes mellitus, type 2|diabetes mellitus	Diabetes Mellitus, Non Insulin Dependent|Diabetes Mellitus, Type II	Parallel Assignment	Interventional	Treatment	Randomized	An Efficacy, Safety, and Tolerability Study of Canagliflozin (JNJ-28431754) in Patients With Type 2 Diabetes	7	Least-Squares Mean Difference	-1.8	0.001	ANCOVA	-2.33	-1.27	95	Standard Error of the Mean	0.27	All	451	Completed	Phase 2
NCT00642278	4471874	8196045	Change in Fasting Plasma Glucose (FPG) From Baseline to Week 12	canagliflozin|sitagliptin phosphate	Canagliflozin (JNJ-28431754)|Sitagliptin|Placebo	Drug|Drug|Drug	diabetes mellitus, type 2|diabetes mellitus	Diabetes Mellitus, Non Insulin Dependent|Diabetes Mellitus, Type II	Parallel Assignment	Interventional	Treatment	Randomized	An Efficacy, Safety, and Tolerability Study of Canagliflozin (JNJ-28431754) in Patients With Type 2 Diabetes	7	Least-Squares Mean Difference	-1.4	0.001	ANCOVA	-1.98	-0.92	95	Standard Error of the Mean	0.27	All	451	Completed	Phase 2
NCT00642278	4471871	8196045	Change in Fasting Plasma Glucose (FPG) From Baseline to Week 12	canagliflozin|sitagliptin phosphate	Canagliflozin (JNJ-28431754)|Sitagliptin|Placebo	Drug|Drug|Drug	diabetes mellitus, type 2|diabetes mellitus	Diabetes Mellitus, Non Insulin Dependent|Diabetes Mellitus, Type II	Parallel Assignment	Interventional	Treatment	Randomized	An Efficacy, Safety, and Tolerability Study of Canagliflozin (JNJ-28431754) in Patients With Type 2 Diabetes	7	Least-Squares Mean Difference	-1.7	0.001	ANCOVA	-2.25	-1.19	95	Standard Error of the Mean	0.27	All	451	Completed	Phase 2
NCT00642278	4471872	8196045	Change in Fasting Plasma Glucose (FPG) From Baseline to Week 12	canagliflozin|sitagliptin phosphate	Canagliflozin (JNJ-28431754)|Sitagliptin|Placebo	Drug|Drug|Drug	diabetes mellitus, type 2|diabetes mellitus	Diabetes Mellitus, Non Insulin Dependent|Diabetes Mellitus, Type II	Parallel Assignment	Interventional	Treatment	Randomized	An Efficacy, Safety, and Tolerability Study of Canagliflozin (JNJ-28431754) in Patients With Type 2 Diabetes	7	Least-Squares Mean Difference	-1.8	0.001	ANCOVA	-2.32	-1.26	95	Standard Error of the Mean	0.27	All	451	Completed	Phase 2
NCT00642278	4471870	8196045	Change in Fasting Plasma Glucose (FPG) From Baseline to Week 12	canagliflozin|sitagliptin phosphate	Canagliflozin (JNJ-28431754)|Sitagliptin|Placebo	Drug|Drug|Drug	diabetes mellitus, type 2|diabetes mellitus	Diabetes Mellitus, Non Insulin Dependent|Diabetes Mellitus, Type II	Parallel Assignment	Interventional	Treatment	Randomized	An Efficacy, Safety, and Tolerability Study of Canagliflozin (JNJ-28431754) in Patients With Type 2 Diabetes	7	Least-Squares Mean Difference	-1	0.001	ANCOVA	-1.51	-0.46	95	Standard Error of the Mean	0.27	All	451	Completed	Phase 2
NCT00642278	4471876	8196046	Change in HbA1c From Baseline to Week 12	canagliflozin|sitagliptin phosphate	Canagliflozin (JNJ-28431754)|Sitagliptin|Placebo	Drug|Drug|Drug	diabetes mellitus, type 2|diabetes mellitus	Diabetes Mellitus, Non Insulin Dependent|Diabetes Mellitus, Type II	Parallel Assignment	Interventional	Treatment	Randomized	An Efficacy, Safety, and Tolerability Study of Canagliflozin (JNJ-28431754) in Patients With Type 2 Diabetes	7	Least-Squares Mean Difference	-0.56	0.001	ANCOVA	-0.862	-0.265	95	Standard Error of the Mean	0.116	All	451	Completed	Phase 2
NCT00642278	4471878	8196046	Change in HbA1c From Baseline to Week 12	canagliflozin|sitagliptin phosphate	Canagliflozin (JNJ-28431754)|Sitagliptin|Placebo	Drug|Drug|Drug	diabetes mellitus, type 2|diabetes mellitus	Diabetes Mellitus, Non Insulin Dependent|Diabetes Mellitus, Type II	Parallel Assignment	Interventional	Treatment	Randomized	An Efficacy, Safety, and Tolerability Study of Canagliflozin (JNJ-28431754) in Patients With Type 2 Diabetes	7	Least-Squares Mean Difference	-0.71	0.001	ANCOVA	-1.006	-0.405	95	Standard Error of the Mean	0.117	All	451	Completed	Phase 2
NCT00642278	4471877	8196046	Change in HbA1c From Baseline to Week 12	canagliflozin|sitagliptin phosphate	Canagliflozin (JNJ-28431754)|Sitagliptin|Placebo	Drug|Drug|Drug	diabetes mellitus, type 2|diabetes mellitus	Diabetes Mellitus, Non Insulin Dependent|Diabetes Mellitus, Type II	Parallel Assignment	Interventional	Treatment	Randomized	An Efficacy, Safety, and Tolerability Study of Canagliflozin (JNJ-28431754) in Patients With Type 2 Diabetes	7	Least-Squares Mean Difference	-0.73	0.001	ANCOVA	-1.029	-0.432	95	Standard Error of the Mean	0.116	All	451	Completed	Phase 2
NCT00642278	4471880	8196046	Change in HbA1c From Baseline to Week 12	canagliflozin|sitagliptin phosphate	Canagliflozin (JNJ-28431754)|Sitagliptin|Placebo	Drug|Drug|Drug	diabetes mellitus, type 2|diabetes mellitus	Diabetes Mellitus, Non Insulin Dependent|Diabetes Mellitus, Type II	Parallel Assignment	Interventional	Treatment	Randomized	An Efficacy, Safety, and Tolerability Study of Canagliflozin (JNJ-28431754) in Patients With Type 2 Diabetes	7	Least-Squares Mean Difference	-0.51	0.001	ANCOVA	-0.804	-0.207	95	Standard Error of the Mean	0.116	All	451	Completed	Phase 2
NCT00642278	4471879	8196046	Change in HbA1c From Baseline to Week 12	canagliflozin|sitagliptin phosphate	Canagliflozin (JNJ-28431754)|Sitagliptin|Placebo	Drug|Drug|Drug	diabetes mellitus, type 2|diabetes mellitus	Diabetes Mellitus, Non Insulin Dependent|Diabetes Mellitus, Type II	Parallel Assignment	Interventional	Treatment	Randomized	An Efficacy, Safety, and Tolerability Study of Canagliflozin (JNJ-28431754) in Patients With Type 2 Diabetes	7	Least-Squares Mean Difference	-0.54	0.001	ANCOVA	-0.841	-0.244	95	Standard Error of the Mean	0.116	All	451	Completed	Phase 2
NCT00642278	4471881	8196046	Change in HbA1c From Baseline to Week 12	canagliflozin|sitagliptin phosphate	Canagliflozin (JNJ-28431754)|Sitagliptin|Placebo	Drug|Drug|Drug	diabetes mellitus, type 2|diabetes mellitus	Diabetes Mellitus, Non Insulin Dependent|Diabetes Mellitus, Type II	Parallel Assignment	Interventional	Treatment	Randomized	An Efficacy, Safety, and Tolerability Study of Canagliflozin (JNJ-28431754) in Patients With Type 2 Diabetes	7	Least-Squares Mean Difference	-0.45	0.001	ANCOVA	-0.747	-0.148	95	Standard Error of the Mean	0.116	All	451	Completed	Phase 2
NCT00642642	4471856	8195985	Subject Live Acne Scarring Assessment Responders	NA	Autologous Human Fibroblasts (azficel-T)|Placebo	Biological|Biological	cicatrix	Acne Scarring of the Face	Parallel Assignment	Interventional	Treatment	Randomized	Safety and Efficacy Study of Autologous Fibroblasts in the Treatment of Severe Facial Acne Scarring	2		NA	0.0001	McNemar					NA	All	122	Completed	Phase 2/Phase 3
NCT00642642	4471857	8195986	Evaluator Live Acne Scarring Assessment Responders	NA	Autologous Human Fibroblasts (azficel-T)|Placebo	Biological|Biological	cicatrix	Acne Scarring of the Face	Parallel Assignment	Interventional	Treatment	Randomized	Safety and Efficacy Study of Autologous Fibroblasts in the Treatment of Severe Facial Acne Scarring	2		NA	0.0109	McNemar					NA	All	122	Completed	Phase 2/Phase 3
NCT00642694	4471855	8195977	Percentage of Remitters on IDS-C30 at Week 12	dexetimide|citalopram	Escitalopram|Ramelteon|Placebo	Drug|Drug|Other	depressive disorder, major|depression|depressive disorder|sleep initiation and maintenance disorders	Insomnia|Major Depressive Disorder	Parallel Assignment	Interventional	Treatment	Randomized	Time to Remission of Depressive Symptoms With Combined SSRI and Ramelteon	2		NA	0.05	Mixed Models Analysis					NA	All	29	Terminated	Phase 3
NCT00642993	4471850	8195922	Mean Change From Baseline in Body Mass Index (BMI) at Week 12	NA	SCH 497079|Placebo	Drug|Drug	body weight|overweight	Body Weight|Obesity|Overweight	Parallel Assignment	Interventional	Treatment	Randomized	Efficacy and Safety Trial to Evaluate the Effect of SCH 497079 on Weight in Obese and Overweight Participants (Study P05483)(COMPLETED)	2	Mean Difference (Final Values)	0.13	0.231	ANOVA	-0.09	0.35	95		NA	All	401	Completed	Phase 2
NCT00642993	4471851	8195923	Mean Change From Baseline in Waist Circumference at Week 12	NA	SCH 497079|Placebo	Drug|Drug	body weight|overweight	Body Weight|Obesity|Overweight	Parallel Assignment	Interventional	Treatment	Randomized	Efficacy and Safety Trial to Evaluate the Effect of SCH 497079 on Weight in Obese and Overweight Participants (Study P05483)(COMPLETED)	2	Mean Difference (Final Values)	-0.28	0.543	ANOVA	-1.2	0.63	95		NA	All	401	Completed	Phase 2
NCT00642993	4471852	8195924	Percentage of Participants Demonstrating a Weight Loss ≥10% at Week 12	NA	SCH 497079|Placebo	Drug|Drug	body weight|overweight	Body Weight|Obesity|Overweight	Parallel Assignment	Interventional	Treatment	Randomized	Efficacy and Safety Trial to Evaluate the Effect of SCH 497079 on Weight in Obese and Overweight Participants (Study P05483)(COMPLETED)	2	Odds Ratio (OR)	1.55	0.515	Cochran-Mantel-Haenszel	0.24	9.93	95		NA	All	401	Completed	Phase 2
NCT00642993	4471853	8195925	Percentage of Participants Demonstrating a Weight Loss ≥5% at Week 12	NA	SCH 497079|Placebo	Drug|Drug	body weight|overweight	Body Weight|Obesity|Overweight	Parallel Assignment	Interventional	Treatment	Randomized	Efficacy and Safety Trial to Evaluate the Effect of SCH 497079 on Weight in Obese and Overweight Participants (Study P05483)(COMPLETED)	2	Odds Ratio (OR)	0.58	0.14	Cochran-Mantel-Haenszel	0.28	1.2	95		NA	All	401	Completed	Phase 2
NCT00642993	4471854	8195926	Mean Change From Baseline in Body Weight at Week 12	NA	SCH 497079|Placebo	Drug|Drug	body weight|overweight	Body Weight|Obesity|Overweight	Parallel Assignment	Interventional	Treatment	Randomized	Efficacy and Safety Trial to Evaluate the Effect of SCH 497079 on Weight in Obese and Overweight Participants (Study P05483)(COMPLETED)	2	Difference in means	0.41	0.187	ANOVA	-0.2	1.03	95		NA	All	401	Completed	Phase 2
NCT00643123	4471849	8195915	Young Mania Rating Scale (YMRS)	allopurinol	Allopurinol|Placebo	Drug|Other	bipolar disorder	Bipolar Disorder|Mixed Mania|Treatment-Resistant Mania	Parallel Assignment	Interventional	Treatment	Randomized	Allopurinol Add-on Treatment for Refractory Mania	2	Mean Difference (Final Values)	2.9	0.45	t-test, 2 sided				Standard Error of the Mean	2.3	All	40	Completed	Phase 4
NCT00643162	4471848	8195913	Change in Hamilton Depression Scale (HAM-D) Score	citalopram	Lexapro|Light touch|Massage	Drug|Behavioral|Behavioral	depression|depressive disorder	Depression	Parallel Assignment	Interventional	Treatment	Randomized	Combination Lexapro and Massage for Treatment of Depression in Older Adults	2	Mean Difference (Final Values)	2.3	0.68	t-test, 2 sided				Standard Deviation	6.15	All	17	Terminated	N/A
NCT00643201	4471831	8195896	Incidence of Adjudicated Total Bleeding During the Treatment Period in Treated Participants	enoxaparin|warfarin|apixaban	Enoxaparin|warfarin|Placebo for apixaban|Placebo for enoxaparin|Placebo for warfarin|apixaban	Drug|Drug|Drug|Drug|Drug|Drug	thrombosis|venous thrombosis|embolism|pulmonary embolism	Venous Thrombosis	Parallel Assignment	Interventional	Treatment	Randomized	Efficacy and Safety Study of Apixaban for the Treatment of Deep Vein Thrombosis or Pulmonary Embolism	2	Risk Ratio (RR)	0.5937	0.0001	Cochran-Mantel-Haenszel	0.5318	0.6629	95		NA	All	5614	Completed	Phase 3
NCT00643201	4471832	8195897	Incidence of Adjudicated Minor Bleeding During the Treatment Period in Treated Participants	enoxaparin|warfarin|apixaban	Enoxaparin|warfarin|Placebo for apixaban|Placebo for enoxaparin|Placebo for warfarin|apixaban	Drug|Drug|Drug|Drug|Drug|Drug	thrombosis|venous thrombosis|embolism|pulmonary embolism	Venous Thrombosis	Parallel Assignment	Interventional	Treatment	Randomized	Efficacy and Safety Study of Apixaban for the Treatment of Deep Vein Thrombosis or Pulmonary Embolism	2	Risk Ratio (RR)	0.6182	0.0001	Cochran-Mantel-Haenszel	0.5432	0.7034	95		NA	All	5614	Completed	Phase 3
NCT00643201	4471833	8195898	Incidence of Adjudicated Clinically Relevant Non Major (CRNM) Bleeding During the Treatment Period in Treated Participants	enoxaparin|warfarin|apixaban	Enoxaparin|warfarin|Placebo for apixaban|Placebo for enoxaparin|Placebo for warfarin|apixaban	Drug|Drug|Drug|Drug|Drug|Drug	thrombosis|venous thrombosis|embolism|pulmonary embolism	Venous Thrombosis	Parallel Assignment	Interventional	Treatment	Randomized	Efficacy and Safety Study of Apixaban for the Treatment of Deep Vein Thrombosis or Pulmonary Embolism	2	Risk Ratio (RR)	0.4793	0.0001	Cochran-Mantel-Haenszel	0.3815	0.6022	95		NA	All	5614	Completed	Phase 3
NCT00643201	4471834	8195899	Incidence of Adjudicated Major/CRNM Bleeding During the Treatment Period in Treated Participants	enoxaparin|warfarin|apixaban	Enoxaparin|warfarin|Placebo for apixaban|Placebo for enoxaparin|Placebo for warfarin|apixaban	Drug|Drug|Drug|Drug|Drug|Drug	thrombosis|venous thrombosis|embolism|pulmonary embolism	Venous Thrombosis	Parallel Assignment	Interventional	Treatment	Randomized	Efficacy and Safety Study of Apixaban for the Treatment of Deep Vein Thrombosis or Pulmonary Embolism	2	Risk Ratio (RR)	0.441	0.0001	Cochran-Mantel-Haenszel	0.3566	0.5453	95		NA	All	5614	Completed	Phase 3
NCT00643201	4471835	8195900	Incidence of Adjudicated Major Bleeding During the Treatment Period in Treated Participants	enoxaparin|warfarin|apixaban	Enoxaparin|warfarin|Placebo for apixaban|Placebo for enoxaparin|Placebo for warfarin|apixaban	Drug|Drug|Drug|Drug|Drug|Drug	thrombosis|venous thrombosis|embolism|pulmonary embolism	Venous Thrombosis	Parallel Assignment	Interventional	Treatment	Randomized	Efficacy and Safety Study of Apixaban for the Treatment of Deep Vein Thrombosis or Pulmonary Embolism	2	Risk Ratio (RR)	0.307	0.0001	Cochran-Mantel-Haenszel	0.1728	0.5452	95		NA	All	5614	Completed	Phase 3
NCT00643201	4471836	8195901	Incidence of All-Cause Death During the Intended Treatment Period	enoxaparin|warfarin|apixaban	Enoxaparin|warfarin|Placebo for apixaban|Placebo for enoxaparin|Placebo for warfarin|apixaban	Drug|Drug|Drug|Drug|Drug|Drug	thrombosis|venous thrombosis|embolism|pulmonary embolism	Venous Thrombosis	Parallel Assignment	Interventional	Treatment	Randomized	Efficacy and Safety Study of Apixaban for the Treatment of Deep Vein Thrombosis or Pulmonary Embolism	2	Risk Ratio (RR)	0.7934	NA		0.5287	1.1906	95		NA	All	5614	Completed	Phase 3
NCT00643201	4471837	8195902	Incidence of Cardiovascular (CV)-Related Death Including VTE-related Death During the Intended Treatment Period	enoxaparin|warfarin|apixaban	Enoxaparin|warfarin|Placebo for apixaban|Placebo for enoxaparin|Placebo for warfarin|apixaban	Drug|Drug|Drug|Drug|Drug|Drug	thrombosis|venous thrombosis|embolism|pulmonary embolism	Venous Thrombosis	Parallel Assignment	Interventional	Treatment	Randomized	Efficacy and Safety Study of Apixaban for the Treatment of Deep Vein Thrombosis or Pulmonary Embolism	2	Risk Ratio (RR)	0.6539	NA		0.3419	1.2508	95		NA	All	5614	Completed	Phase 3
NCT00643201	4471838	8195903	Incidence of Adjudicated Venous Thromboembolism (VTE)-Related Death During the Intended Treatment Period	enoxaparin|warfarin|apixaban	Enoxaparin|warfarin|Placebo for apixaban|Placebo for enoxaparin|Placebo for warfarin|apixaban	Drug|Drug|Drug|Drug|Drug|Drug	thrombosis|venous thrombosis|embolism|pulmonary embolism	Venous Thrombosis	Parallel Assignment	Interventional	Treatment	Randomized	Efficacy and Safety Study of Apixaban for the Treatment of Deep Vein Thrombosis or Pulmonary Embolism	2	Risk Ratio (RR)	0.7521	NA		0.356	1.5889	95		NA	All	5614	Completed	Phase 3
NCT00643201	4471839	8195904	Incidence of Adjudicated Symptomatic Nonfatal Pulmonary Embolism (PE) During the Intended Treatment Period	enoxaparin|warfarin|apixaban	Enoxaparin|warfarin|Placebo for apixaban|Placebo for enoxaparin|Placebo for warfarin|apixaban	Drug|Drug|Drug|Drug|Drug|Drug	thrombosis|venous thrombosis|embolism|pulmonary embolism	Venous Thrombosis	Parallel Assignment	Interventional	Treatment	Randomized	Efficacy and Safety Study of Apixaban for the Treatment of Deep Vein Thrombosis or Pulmonary Embolism	2	Risk Ratio (RR)	1.0935	NA		0.6363	1.8793	95		NA	All	5614	Completed	Phase 3
NCT00643201	4471840	8195905	Incidence of Adjudicated Symptomatic Nonfatal Deep Vein Thrombosis (DVT) During the Intended Treatment Period	enoxaparin|warfarin|apixaban	Enoxaparin|warfarin|Placebo for apixaban|Placebo for enoxaparin|Placebo for warfarin|apixaban	Drug|Drug|Drug|Drug|Drug|Drug	thrombosis|venous thrombosis|embolism|pulmonary embolism	Venous Thrombosis	Parallel Assignment	Interventional	Treatment	Randomized	Efficacy and Safety Study of Apixaban for the Treatment of Deep Vein Thrombosis or Pulmonary Embolism	2	Risk Ratio (RR)	0.6347	NA		0.3735	1.0787	95		NA	All	5614	Completed	Phase 3
NCT00643201	4471841	8195906	Incidence of Adjudicated Composite of Recurrent Symptomatic VTE, Myocardial Infarction, Stroke, CV-related Death, Clinically Relevant Non-major (CRNM) Bleeding or Major Bleeding	enoxaparin|warfarin|apixaban	Enoxaparin|warfarin|Placebo for apixaban|Placebo for enoxaparin|Placebo for warfarin|apixaban	Drug|Drug|Drug|Drug|Drug|Drug	thrombosis|venous thrombosis|embolism|pulmonary embolism	Venous Thrombosis	Parallel Assignment	Interventional	Treatment	Randomized	Efficacy and Safety Study of Apixaban for the Treatment of Deep Vein Thrombosis or Pulmonary Embolism	2	Risk Ratio (RR)	0.5532	0.0001	Cochran-Mantel-Haenszel	0.4658	0.6569	95		NA	All	5614	Completed	Phase 3
NCT00643201	4471842	8195907	Incidence of Adjudicated Composite of Recurrent Symptomatic VTE or VTE-related Death or Major Bleeding	enoxaparin|warfarin|apixaban	Enoxaparin|warfarin|Placebo for apixaban|Placebo for enoxaparin|Placebo for warfarin|apixaban	Drug|Drug|Drug|Drug|Drug|Drug	thrombosis|venous thrombosis|embolism|pulmonary embolism	Venous Thrombosis	Parallel Assignment	Interventional	Treatment	Randomized	Efficacy and Safety Study of Apixaban for the Treatment of Deep Vein Thrombosis or Pulmonary Embolism	2	Risk Ratio (RR)	0.6236	0.0011	Cochran-Mantel-Haenszel	0.4682	0.8306	95		NA	All	5614	Completed	Phase 3
NCT00643201	4471843	8195908	Incidence of Adjudicated Composite of Recurrent Symptomatic VTE or Cardiovascular (CV)-Related Death	enoxaparin|warfarin|apixaban	Enoxaparin|warfarin|Placebo for apixaban|Placebo for enoxaparin|Placebo for warfarin|apixaban	Drug|Drug|Drug|Drug|Drug|Drug	thrombosis|venous thrombosis|embolism|pulmonary embolism	Venous Thrombosis	Parallel Assignment	Interventional	Treatment	Randomized	Efficacy and Safety Study of Apixaban for the Treatment of Deep Vein Thrombosis or Pulmonary Embolism	2	Risk Ratio (RR)	0.7994	0.1848	Cochran-Mantel-Haenszel	0.5737	1.1137	95		NA	All	5614	Completed	Phase 3
NCT00643201	4471844	8195909	Incidence of Adjudicated Composite of Recurrent Symptomatic Venous Thromboembolism (VTE) or All-Cause Death	enoxaparin|warfarin|apixaban	Enoxaparin|warfarin|Placebo for apixaban|Placebo for enoxaparin|Placebo for warfarin|apixaban	Drug|Drug|Drug|Drug|Drug|Drug	thrombosis|venous thrombosis|embolism|pulmonary embolism	Venous Thrombosis	Parallel Assignment	Interventional	Treatment	Randomized	Efficacy and Safety Study of Apixaban for the Treatment of Deep Vein Thrombosis or Pulmonary Embolism	2	Risk Ratio (RR)	0.8151	0.1554	Cochran-Mantel-Haenszel	0.6146	1.0812	95		NA	All	5614	Completed	Phase 3
NCT00643201	4471846	8195910	Incidence of Adjudicated Composite of Symptomatic, Recurrent Venous Thromboembolism (VTE) or VTE-Related Death During 6 Months of Treatment	enoxaparin|warfarin|apixaban	Enoxaparin|warfarin|Placebo for apixaban|Placebo for enoxaparin|Placebo for warfarin|apixaban	Drug|Drug|Drug|Drug|Drug|Drug	thrombosis|venous thrombosis|embolism|pulmonary embolism	Venous Thrombosis	Parallel Assignment	Interventional	Treatment	Randomized	Efficacy and Safety Study of Apixaban for the Treatment of Deep Vein Thrombosis or Pulmonary Embolism	2	Risk Difference (RD)	-0.0044	0.0001	Yanagawa-Tango-Hiejima	-0.0128	0.004	95		NA	All	5614	Completed	Phase 3
NCT00643201	4471847	8195910	Incidence of Adjudicated Composite of Symptomatic, Recurrent Venous Thromboembolism (VTE) or VTE-Related Death During 6 Months of Treatment	enoxaparin|warfarin|apixaban	Enoxaparin|warfarin|Placebo for apixaban|Placebo for enoxaparin|Placebo for warfarin|apixaban	Drug|Drug|Drug|Drug|Drug|Drug	thrombosis|venous thrombosis|embolism|pulmonary embolism	Venous Thrombosis	Parallel Assignment	Interventional	Treatment	Randomized	Efficacy and Safety Study of Apixaban for the Treatment of Deep Vein Thrombosis or Pulmonary Embolism	2	Risk Ratio (RR)	0.839	0.0001	Yanagawa-Tango-Hiejima	0.5965	1.1802	95		NA	All	5614	Completed	Phase 3
NCT00643201	4471845	8195910	Incidence of Adjudicated Composite of Symptomatic, Recurrent Venous Thromboembolism (VTE) or VTE-Related Death During 6 Months of Treatment	enoxaparin|warfarin|apixaban	Enoxaparin|warfarin|Placebo for apixaban|Placebo for enoxaparin|Placebo for warfarin|apixaban	Drug|Drug|Drug|Drug|Drug|Drug	thrombosis|venous thrombosis|embolism|pulmonary embolism	Venous Thrombosis	Parallel Assignment	Interventional	Treatment	Randomized	Efficacy and Safety Study of Apixaban for the Treatment of Deep Vein Thrombosis or Pulmonary Embolism	2	Risk Ratio (RR)	0.839	0.3128	Cochran-Mantel-Haenszel	0.5965	1.1802	95		NA	All	5614	Completed	Phase 3
NCT00643279	4471829	8195888	Safety as Measured by the Percentage of Participants Free From Implantable Hemodynamic Monitor Pressure Related Sensor Lead Failures Through 6 Months.	NA	Chronicle Implantable Hemodynamic Monitor|Standard of Care	Device|Other	heart failure	Heart Failure	Parallel Assignment	Interventional	Diagnostic	Randomized	Chronicle Offers Management to Patients With Advanced Signs and Symptoms of Heart Failure (COMPASS-HF)	2	6-month survival rate	100	NA		98.9		95		NA	All	277	Completed	N/A
NCT00643279	4471830	8195889	Safety as Measured by the Percentage of Participants Free From System Related Complications Through 6 Months.	NA	Chronicle Implantable Hemodynamic Monitor|Standard of Care	Device|Other	heart failure	Heart Failure	Parallel Assignment	Interventional	Diagnostic	Randomized	Chronicle Offers Management to Patients With Advanced Signs and Symptoms of Heart Failure (COMPASS-HF)	2	6-month survival rate	91.5	NA		88.7		95		NA	All	277	Completed	N/A
NCT00643565	4471827	8195869	Overall Survival Duration	bevacizumab	Standard chemotherapy|bevacizumab [Avastin]	Drug|Drug	sarcoma	Sarcoma	Parallel Assignment	Interventional	Treatment	Randomized	A Study of Avastin (Bevacizumab) in Combination With Standard Chemotherapy in Children and Adolescents With Sarcoma.	2	Hazard Ratio (HR)	0.8	0.3211	Log Rank	0.51	1.25	95		NA	All	154	Completed	Phase 2
NCT00643565	4471828	8195870	EFS Duration as Per IRC Assessment	bevacizumab	Standard chemotherapy|bevacizumab [Avastin]	Drug|Drug	sarcoma	Sarcoma	Parallel Assignment	Interventional	Treatment	Randomized	A Study of Avastin (Bevacizumab) in Combination With Standard Chemotherapy in Children and Adolescents With Sarcoma.	2	Hazard Ratio (HR)	0.93	0.7189	Log Rank	0.61	1.41	95		NA	All	154	Completed	Phase 2
NCT00643760	4471801	8195844	Change From Baseline in the Mean 24-hour Average Pain Intensity (API) Score at End of Maintenance Treatment (EOMT) Using Last Observation Carried Forward (LOCF) Data	gabapentin|pregabalin	Placebo|GEn 1200mg/day|GEn 2400mg/day|GEn 3600mg/day|Pregabalin	Drug|Drug|Drug|Drug|Drug	neuralgia|peripheral nervous system diseases|diabetic neuropathies	Neuropathy, Diabetic	Parallel Assignment	Interventional	Treatment	Randomized	A Study In Patients With Neuropathic Pain From Diabetic Peripheral Neuropathy (DPN)	5	Adjusted mean difference versus placebo	-0.55	0.105	ANCOVA	-1.1	0.01	95		NA	All	421	Completed	Phase 2
NCT00643760	4471802	8195844	Change From Baseline in the Mean 24-hour Average Pain Intensity (API) Score at End of Maintenance Treatment (EOMT) Using Last Observation Carried Forward (LOCF) Data	gabapentin|pregabalin	Placebo|GEn 1200mg/day|GEn 2400mg/day|GEn 3600mg/day|Pregabalin	Drug|Drug|Drug|Drug|Drug	neuralgia|peripheral nervous system diseases|diabetic neuropathies	Neuropathy, Diabetic	Parallel Assignment	Interventional	Treatment	Randomized	A Study In Patients With Neuropathic Pain From Diabetic Peripheral Neuropathy (DPN)	5	Adjusted mean difference versus placebo	-0.02	0.946	ANCOVA	-0.71	0.66	95		NA	All	421	Completed	Phase 2
NCT00643760	4471803	8195844	Change From Baseline in the Mean 24-hour Average Pain Intensity (API) Score at End of Maintenance Treatment (EOMT) Using Last Observation Carried Forward (LOCF) Data	gabapentin|pregabalin	Placebo|GEn 1200mg/day|GEn 2400mg/day|GEn 3600mg/day|Pregabalin	Drug|Drug|Drug|Drug|Drug	neuralgia|peripheral nervous system diseases|diabetic neuropathies	Neuropathy, Diabetic	Parallel Assignment	Interventional	Treatment	Randomized	A Study In Patients With Neuropathic Pain From Diabetic Peripheral Neuropathy (DPN)	5	Adjusted mean difference versus placebo	-0.35	0.295	ANCOVA	-1.02	0.31	95		NA	All	421	Completed	Phase 2
NCT00643760	4471800	8195844	Change From Baseline in the Mean 24-hour Average Pain Intensity (API) Score at End of Maintenance Treatment (EOMT) Using Last Observation Carried Forward (LOCF) Data	gabapentin|pregabalin	Placebo|GEn 1200mg/day|GEn 2400mg/day|GEn 3600mg/day|Pregabalin	Drug|Drug|Drug|Drug|Drug	neuralgia|peripheral nervous system diseases|diabetic neuropathies	Neuropathy, Diabetic	Parallel Assignment	Interventional	Treatment	Randomized	A Study In Patients With Neuropathic Pain From Diabetic Peripheral Neuropathy (DPN)	5	Adjusted mean difference versus placebo	0.43	NA		-0.22	1.08	95		NA	All	421	Completed	Phase 2
NCT00643851	4471789	8195820	Adjusted Mean Change From Baseline in Total Body Weight (kg) in Subjects With Baseline Body Mass Index (BMI) ≥ 27 kg/m^2 at Week 24 (Last Observation Carried Forward [LOCF])	metformin|2-(3-(4-ethoxybenzyl)-4-chlorophenyl)-6-hydroxymethyltetrahydro-2h-pyran-3,4,5-triol	Dapagliflozin|Metformin XR	Drug|Drug	diabetes mellitus, type 2	Type 2 Diabetes	Parallel Assignment	Interventional	Treatment	Randomized	An Efficacy & Safety Study of BMS-512148 in Combination With Metformin Extended Release Tablets	3	Mean Difference (Final Values)	-0.16	NA		-0.98	0.66	95	Standard Error of the Mean	0.4191	All	994	Completed	Phase 3
NCT00643851	4471788	8195820	Adjusted Mean Change From Baseline in Total Body Weight (kg) in Subjects With Baseline Body Mass Index (BMI) ≥ 27 kg/m^2 at Week 24 (Last Observation Carried Forward [LOCF])	metformin|2-(3-(4-ethoxybenzyl)-4-chlorophenyl)-6-hydroxymethyltetrahydro-2h-pyran-3,4,5-triol	Dapagliflozin|Metformin XR	Drug|Drug	diabetes mellitus, type 2	Type 2 Diabetes	Parallel Assignment	Interventional	Treatment	Randomized	An Efficacy & Safety Study of BMS-512148 in Combination With Metformin Extended Release Tablets	3	Mean Difference (Final Values)	-1.57	NA		-2.4	-0.74	95	Standard Error of the Mean	0.4201	All	994	Completed	Phase 3
NCT00643851	4471790	8195821	Adjusted Mean Change From Baseline in Total Body Weight (kg) at Week 24 (Last Observation Carried Forward [LOCF])	metformin|2-(3-(4-ethoxybenzyl)-4-chlorophenyl)-6-hydroxymethyltetrahydro-2h-pyran-3,4,5-triol	Dapagliflozin|Metformin XR	Drug|Drug	diabetes mellitus, type 2	Type 2 Diabetes	Parallel Assignment	Interventional	Treatment	Randomized	An Efficacy & Safety Study of BMS-512148 in Combination With Metformin Extended Release Tablets	3	Mean Difference (Final Values)	-1.37	0.0001	ANCOVA	-2.04	-0.71	95	Standard Error of the Mean	0.3399	All	994	Completed	Phase 3
NCT00643851	4471791	8195821	Adjusted Mean Change From Baseline in Total Body Weight (kg) at Week 24 (Last Observation Carried Forward [LOCF])	metformin|2-(3-(4-ethoxybenzyl)-4-chlorophenyl)-6-hydroxymethyltetrahydro-2h-pyran-3,4,5-triol	Dapagliflozin|Metformin XR	Drug|Drug	diabetes mellitus, type 2	Type 2 Diabetes	Parallel Assignment	Interventional	Treatment	Randomized	An Efficacy & Safety Study of BMS-512148 in Combination With Metformin Extended Release Tablets	3	Mean Difference (Final Values)	-0.05	0.8769	ANCOVA	-0.72	0.61	95	Standard Error of the Mean	0.3388	All	994	Completed	Phase 3
NCT00643851	4471792	8195822	Adjusted Mean Change From Baseline in Hemoglobin A1C (HbA1c) in Subjects With Baseline HbA1c ≥ 9% at Week 24 (Last Observation Carried Forward [LOCF])	metformin|2-(3-(4-ethoxybenzyl)-4-chlorophenyl)-6-hydroxymethyltetrahydro-2h-pyran-3,4,5-triol	Dapagliflozin|Metformin XR	Drug|Drug	diabetes mellitus, type 2	Type 2 Diabetes	Parallel Assignment	Interventional	Treatment	Randomized	An Efficacy & Safety Study of BMS-512148 in Combination With Metformin Extended Release Tablets	3	Mean Difference (Final Values)	-1.19	0.0001	ANCOVA	-1.57	-0.82	95	Standard Error of the Mean	0.1912	All	994	Completed	Phase 3
NCT00643851	4471793	8195822	Adjusted Mean Change From Baseline in Hemoglobin A1C (HbA1c) in Subjects With Baseline HbA1c ≥ 9% at Week 24 (Last Observation Carried Forward [LOCF])	metformin|2-(3-(4-ethoxybenzyl)-4-chlorophenyl)-6-hydroxymethyltetrahydro-2h-pyran-3,4,5-triol	Dapagliflozin|Metformin XR	Drug|Drug	diabetes mellitus, type 2	Type 2 Diabetes	Parallel Assignment	Interventional	Treatment	Randomized	An Efficacy & Safety Study of BMS-512148 in Combination With Metformin Extended Release Tablets	3	Mean Difference (Final Values)	-1.34	0.0001	ANCOVA	-1.72	-0.96	95	Standard Error of the Mean	0.1938	All	994	Completed	Phase 3
NCT00643851	4471795	8195823	Percentage of Participants Achieving a Therapeutic Glycemic Response (Hemoglobin A1c [HbA1C]) <7.0% at Week 24 (Last Observation Carried Forward [LOCF])	metformin|2-(3-(4-ethoxybenzyl)-4-chlorophenyl)-6-hydroxymethyltetrahydro-2h-pyran-3,4,5-triol	Dapagliflozin|Metformin XR	Drug|Drug	diabetes mellitus, type 2	Type 2 Diabetes	Parallel Assignment	Interventional	Treatment	Randomized	An Efficacy & Safety Study of BMS-512148 in Combination With Metformin Extended Release Tablets	3	Mean Difference (Final Values)	29.9	0.0001	modified logistic regression	20.8	39	95	Standard Error of the Mean	4.633	All	994	Completed	Phase 3
NCT00643851	4471794	8195823	Percentage of Participants Achieving a Therapeutic Glycemic Response (Hemoglobin A1c [HbA1C]) <7.0% at Week 24 (Last Observation Carried Forward [LOCF])	metformin|2-(3-(4-ethoxybenzyl)-4-chlorophenyl)-6-hydroxymethyltetrahydro-2h-pyran-3,4,5-triol	Dapagliflozin|Metformin XR	Drug|Drug	diabetes mellitus, type 2	Type 2 Diabetes	Parallel Assignment	Interventional	Treatment	Randomized	An Efficacy & Safety Study of BMS-512148 in Combination With Metformin Extended Release Tablets	3	Mean Difference (Final Values)	17.8	0.0003	ANCOVA	8.1	27.4	95	Standard Error of the Mean	4.947	All	994	Completed	Phase 3
NCT00643851	4471796	8195824	Adjusted Mean Change From Baseline in Fasting Plasma Glucose (FPG) at Week 24 (Last Observation Carried Forward [LOCF])	metformin|2-(3-(4-ethoxybenzyl)-4-chlorophenyl)-6-hydroxymethyltetrahydro-2h-pyran-3,4,5-triol	Dapagliflozin|Metformin XR	Drug|Drug	diabetes mellitus, type 2	Type 2 Diabetes	Parallel Assignment	Interventional	Treatment	Randomized	An Efficacy & Safety Study of BMS-512148 in Combination With Metformin Extended Release Tablets	3	Mean Difference (Final Values)	-27.5	0.0001	ANCOVA	-35.1	-19.8	95	Standard Error of the Mean	3.897	All	994	Completed	Phase 3
NCT00643851	4471797	8195824	Adjusted Mean Change From Baseline in Fasting Plasma Glucose (FPG) at Week 24 (Last Observation Carried Forward [LOCF])	metformin|2-(3-(4-ethoxybenzyl)-4-chlorophenyl)-6-hydroxymethyltetrahydro-2h-pyran-3,4,5-triol	Dapagliflozin|Metformin XR	Drug|Drug	diabetes mellitus, type 2	Type 2 Diabetes	Parallel Assignment	Interventional	Treatment	Randomized	An Efficacy & Safety Study of BMS-512148 in Combination With Metformin Extended Release Tablets	3	Mean Difference (Final Values)	-19.1	0.0001	ANCOVA	-26.7	-11.4	95	Standard Error of the Mean	3.883	All	994	Completed	Phase 3
NCT00643851	4471799	8195825	Adjusted Mean Change From Baseline in Hemoglobin A1C (HbA1c) at Week 24 (Last Observation Carried Forward [LOCF])	metformin|2-(3-(4-ethoxybenzyl)-4-chlorophenyl)-6-hydroxymethyltetrahydro-2h-pyran-3,4,5-triol	Dapagliflozin|Metformin XR	Drug|Drug	diabetes mellitus, type 2	Type 2 Diabetes	Parallel Assignment	Interventional	Treatment	Randomized	An Efficacy & Safety Study of BMS-512148 in Combination With Metformin Extended Release Tablets	3	Mean Difference (Final Values)	-0.86	0.0001	ANCOVA	-1.11	-0.62	95	Standard Error of the Mean	0.1243	All	994	Completed	Phase 3
NCT00643851	4471798	8195825	Adjusted Mean Change From Baseline in Hemoglobin A1C (HbA1c) at Week 24 (Last Observation Carried Forward [LOCF])	metformin|2-(3-(4-ethoxybenzyl)-4-chlorophenyl)-6-hydroxymethyltetrahydro-2h-pyran-3,4,5-triol	Dapagliflozin|Metformin XR	Drug|Drug	diabetes mellitus, type 2	Type 2 Diabetes	Parallel Assignment	Interventional	Treatment	Randomized	An Efficacy & Safety Study of BMS-512148 in Combination With Metformin Extended Release Tablets	3	Mean Difference (Final Values)	-0.7	0.0001	ANCOVA	-0.94	-0.45	95	Standard Error of the Mean	0.1245	All	994	Completed	Phase 3
NCT00644059	4471748	8195800	Immunogenicity of aTIV, Compared to Flu and Non-Flu-control, in Terms of GMTs, in Unprimed Subjects Aged 6 to <72 Months for Season 2008/09 (Homologous and Heterologous Strains)	vaccines	Adjuvanted trivalent inactivated subunit influenza vaccine|Non-adjuvanted trivalent inactivated subunit influenza vaccine or non-adjuvanted trivalent inactivated split influenza vaccine|Meningococcal C conjugate vaccine or tick-borne encephalitis vaccine	Biological|Biological|Biological	influenza, human	Influenza, Human	Parallel Assignment	Interventional	Prevention	Randomized	Study to Evaluate the Efficacy, Safety and Immunogenicity of Influenza Vaccine in Healthy Subjects (Aged 6 to <72 Months) Versus Control Vaccines	3	GMT [A/Brisbane/2007 (A/H3N2)]	7.98	NA		6.2	10	95		NA	All	4902	Completed	Phase 3
NCT00644059	4471739	8195800	Immunogenicity of aTIV, Compared to Flu and Non-Flu-control, in Terms of GMTs, in Unprimed Subjects Aged 6 to <72 Months for Season 2008/09 (Homologous and Heterologous Strains)	vaccines	Adjuvanted trivalent inactivated subunit influenza vaccine|Non-adjuvanted trivalent inactivated subunit influenza vaccine or non-adjuvanted trivalent inactivated split influenza vaccine|Meningococcal C conjugate vaccine or tick-borne encephalitis vaccine	Biological|Biological|Biological	influenza, human	Influenza, Human	Parallel Assignment	Interventional	Prevention	Randomized	Study to Evaluate the Efficacy, Safety and Immunogenicity of Influenza Vaccine in Healthy Subjects (Aged 6 to <72 Months) Versus Control Vaccines	3	GMT [A/Solomon Islands/2006 (A/H1N1)]	3.11	NA		2.3	4.2	95		NA	All	4902	Completed	Phase 3
NCT00644059	4471740	8195800	Immunogenicity of aTIV, Compared to Flu and Non-Flu-control, in Terms of GMTs, in Unprimed Subjects Aged 6 to <72 Months for Season 2008/09 (Homologous and Heterologous Strains)	vaccines	Adjuvanted trivalent inactivated subunit influenza vaccine|Non-adjuvanted trivalent inactivated subunit influenza vaccine or non-adjuvanted trivalent inactivated split influenza vaccine|Meningococcal C conjugate vaccine or tick-borne encephalitis vaccine	Biological|Biological|Biological	influenza, human	Influenza, Human	Parallel Assignment	Interventional	Prevention	Randomized	Study to Evaluate the Efficacy, Safety and Immunogenicity of Influenza Vaccine in Healthy Subjects (Aged 6 to <72 Months) Versus Control Vaccines	3	GMT [A/Solomon Islands/2006 (A/H1N1)]	5.58	NA		4.08	7.63	95		NA	All	4902	Completed	Phase 3
NCT00644059	4471747	8195800	Immunogenicity of aTIV, Compared to Flu and Non-Flu-control, in Terms of GMTs, in Unprimed Subjects Aged 6 to <72 Months for Season 2008/09 (Homologous and Heterologous Strains)	vaccines	Adjuvanted trivalent inactivated subunit influenza vaccine|Non-adjuvanted trivalent inactivated subunit influenza vaccine or non-adjuvanted trivalent inactivated split influenza vaccine|Meningococcal C conjugate vaccine or tick-borne encephalitis vaccine	Biological|Biological|Biological	influenza, human	Influenza, Human	Parallel Assignment	Interventional	Prevention	Randomized	Study to Evaluate the Efficacy, Safety and Immunogenicity of Influenza Vaccine in Healthy Subjects (Aged 6 to <72 Months) Versus Control Vaccines	3	GMT [A/Brisbane/2007 (A/H3N2)]	3.13	NA		2.42	4.05	95		NA	All	4902	Completed	Phase 3
NCT00644059	4471737	8195800	Immunogenicity of aTIV, Compared to Flu and Non-Flu-control, in Terms of GMTs, in Unprimed Subjects Aged 6 to <72 Months for Season 2008/09 (Homologous and Heterologous Strains)	vaccines	Adjuvanted trivalent inactivated subunit influenza vaccine|Non-adjuvanted trivalent inactivated subunit influenza vaccine or non-adjuvanted trivalent inactivated split influenza vaccine|Meningococcal C conjugate vaccine or tick-borne encephalitis vaccine	Biological|Biological|Biological	influenza, human	Influenza, Human	Parallel Assignment	Interventional	Prevention	Randomized	Study to Evaluate the Efficacy, Safety and Immunogenicity of Influenza Vaccine in Healthy Subjects (Aged 6 to <72 Months) Versus Control Vaccines	3	GMT [A/Wisconsin/2009 (A/H3N2)]	3.14	NA		2.19	4.49	95		NA	All	4902	Completed	Phase 3
NCT00644059	4471745	8195800	Immunogenicity of aTIV, Compared to Flu and Non-Flu-control, in Terms of GMTs, in Unprimed Subjects Aged 6 to <72 Months for Season 2008/09 (Homologous and Heterologous Strains)	vaccines	Adjuvanted trivalent inactivated subunit influenza vaccine|Non-adjuvanted trivalent inactivated subunit influenza vaccine or non-adjuvanted trivalent inactivated split influenza vaccine|Meningococcal C conjugate vaccine or tick-borne encephalitis vaccine	Biological|Biological|Biological	influenza, human	Influenza, Human	Parallel Assignment	Interventional	Prevention	Randomized	Study to Evaluate the Efficacy, Safety and Immunogenicity of Influenza Vaccine in Healthy Subjects (Aged 6 to <72 Months) Versus Control Vaccines	3	GMT [B/Florida/2006]	1.56	NA		1.26	1.93	95		NA	All	4902	Completed	Phase 3
NCT00644059	4471750	8195800	Immunogenicity of aTIV, Compared to Flu and Non-Flu-control, in Terms of GMTs, in Unprimed Subjects Aged 6 to <72 Months for Season 2008/09 (Homologous and Heterologous Strains)	vaccines	Adjuvanted trivalent inactivated subunit influenza vaccine|Non-adjuvanted trivalent inactivated subunit influenza vaccine or non-adjuvanted trivalent inactivated split influenza vaccine|Meningococcal C conjugate vaccine or tick-borne encephalitis vaccine	Biological|Biological|Biological	influenza, human	Influenza, Human	Parallel Assignment	Interventional	Prevention	Randomized	Study to Evaluate the Efficacy, Safety and Immunogenicity of Influenza Vaccine in Healthy Subjects (Aged 6 to <72 Months) Versus Control Vaccines	3	GMT [A/Brisbane/2007 (A/H3N2)]	1.05	NA		0.82	1.35	95		NA	All	4902	Completed	Phase 3
NCT00644059	4471741	8195800	Immunogenicity of aTIV, Compared to Flu and Non-Flu-control, in Terms of GMTs, in Unprimed Subjects Aged 6 to <72 Months for Season 2008/09 (Homologous and Heterologous Strains)	vaccines	Adjuvanted trivalent inactivated subunit influenza vaccine|Non-adjuvanted trivalent inactivated subunit influenza vaccine or non-adjuvanted trivalent inactivated split influenza vaccine|Meningococcal C conjugate vaccine or tick-borne encephalitis vaccine	Biological|Biological|Biological	influenza, human	Influenza, Human	Parallel Assignment	Interventional	Prevention	Randomized	Study to Evaluate the Efficacy, Safety and Immunogenicity of Influenza Vaccine in Healthy Subjects (Aged 6 to <72 Months) Versus Control Vaccines	3	GMT [A/Solomon Islands/2006 (A/H1N1)]	1.72	NA		1.17	2.51	95		NA	All	4902	Completed	Phase 3
NCT00644059	4471733	8195800	Immunogenicity of aTIV, Compared to Flu and Non-Flu-control, in Terms of GMTs, in Unprimed Subjects Aged 6 to <72 Months for Season 2008/09 (Homologous and Heterologous Strains)	vaccines	Adjuvanted trivalent inactivated subunit influenza vaccine|Non-adjuvanted trivalent inactivated subunit influenza vaccine or non-adjuvanted trivalent inactivated split influenza vaccine|Meningococcal C conjugate vaccine or tick-borne encephalitis vaccine	Biological|Biological|Biological	influenza, human	Influenza, Human	Parallel Assignment	Interventional	Prevention	Randomized	Study to Evaluate the Efficacy, Safety and Immunogenicity of Influenza Vaccine in Healthy Subjects (Aged 6 to <72 Months) Versus Control Vaccines	3	GMT [B/Brisbane/2008]	1.13	NA		1.05	1.22	95		NA	All	4902	Completed	Phase 3
NCT00644059	4471752	8195800	Immunogenicity of aTIV, Compared to Flu and Non-Flu-control, in Terms of GMTs, in Unprimed Subjects Aged 6 to <72 Months for Season 2008/09 (Homologous and Heterologous Strains)	vaccines	Adjuvanted trivalent inactivated subunit influenza vaccine|Non-adjuvanted trivalent inactivated subunit influenza vaccine or non-adjuvanted trivalent inactivated split influenza vaccine|Meningococcal C conjugate vaccine or tick-borne encephalitis vaccine	Biological|Biological|Biological	influenza, human	Influenza, Human	Parallel Assignment	Interventional	Prevention	Randomized	Study to Evaluate the Efficacy, Safety and Immunogenicity of Influenza Vaccine in Healthy Subjects (Aged 6 to <72 Months) Versus Control Vaccines	3	GMT [A/Brisbane/2007 (A/H1N1)]	8.26	NA		6.36	11	95		NA	All	4902	Completed	Phase 3
NCT00644059	4471743	8195800	Immunogenicity of aTIV, Compared to Flu and Non-Flu-control, in Terms of GMTs, in Unprimed Subjects Aged 6 to <72 Months for Season 2008/09 (Homologous and Heterologous Strains)	vaccines	Adjuvanted trivalent inactivated subunit influenza vaccine|Non-adjuvanted trivalent inactivated subunit influenza vaccine or non-adjuvanted trivalent inactivated split influenza vaccine|Meningococcal C conjugate vaccine or tick-borne encephalitis vaccine	Biological|Biological|Biological	influenza, human	Influenza, Human	Parallel Assignment	Interventional	Prevention	Randomized	Study to Evaluate the Efficacy, Safety and Immunogenicity of Influenza Vaccine in Healthy Subjects (Aged 6 to <72 Months) Versus Control Vaccines	3	GMT [B/Florida/2006]	2.55	NA		2.22	2.93	95		NA	All	4902	Completed	Phase 3
NCT00644059	4471732	8195800	Immunogenicity of aTIV, Compared to Flu and Non-Flu-control, in Terms of GMTs, in Unprimed Subjects Aged 6 to <72 Months for Season 2008/09 (Homologous and Heterologous Strains)	vaccines	Adjuvanted trivalent inactivated subunit influenza vaccine|Non-adjuvanted trivalent inactivated subunit influenza vaccine or non-adjuvanted trivalent inactivated split influenza vaccine|Meningococcal C conjugate vaccine or tick-borne encephalitis vaccine	Biological|Biological|Biological	influenza, human	Influenza, Human	Parallel Assignment	Interventional	Prevention	Randomized	Study to Evaluate the Efficacy, Safety and Immunogenicity of Influenza Vaccine in Healthy Subjects (Aged 6 to <72 Months) Versus Control Vaccines	3	GMT [B/Brisbane/2008]	1.79	NA		1.63	1.97	95		NA	All	4902	Completed	Phase 3
NCT00644059	4471754	8195800	Immunogenicity of aTIV, Compared to Flu and Non-Flu-control, in Terms of GMTs, in Unprimed Subjects Aged 6 to <72 Months for Season 2008/09 (Homologous and Heterologous Strains)	vaccines	Adjuvanted trivalent inactivated subunit influenza vaccine|Non-adjuvanted trivalent inactivated subunit influenza vaccine or non-adjuvanted trivalent inactivated split influenza vaccine|Meningococcal C conjugate vaccine or tick-borne encephalitis vaccine	Biological|Biological|Biological	influenza, human	Influenza, Human	Parallel Assignment	Interventional	Prevention	Randomized	Study to Evaluate the Efficacy, Safety and Immunogenicity of Influenza Vaccine in Healthy Subjects (Aged 6 to <72 Months) Versus Control Vaccines	3	GMT [A/Brisbane/2007 (A/H1N1)]	0.96	NA		0.78	1.19	95		NA	All	4902	Completed	Phase 3
NCT00644059	4471731	8195800	Immunogenicity of aTIV, Compared to Flu and Non-Flu-control, in Terms of GMTs, in Unprimed Subjects Aged 6 to <72 Months for Season 2008/09 (Homologous and Heterologous Strains)	vaccines	Adjuvanted trivalent inactivated subunit influenza vaccine|Non-adjuvanted trivalent inactivated subunit influenza vaccine or non-adjuvanted trivalent inactivated split influenza vaccine|Meningococcal C conjugate vaccine or tick-borne encephalitis vaccine	Biological|Biological|Biological	influenza, human	Influenza, Human	Parallel Assignment	Interventional	Prevention	Randomized	Study to Evaluate the Efficacy, Safety and Immunogenicity of Influenza Vaccine in Healthy Subjects (Aged 6 to <72 Months) Versus Control Vaccines	3	GMT [B/Brisbane/2008]	1.08	NA		1	1.17	95		NA	All	4902	Completed	Phase 3
NCT00644059	4471746	8195800	Immunogenicity of aTIV, Compared to Flu and Non-Flu-control, in Terms of GMTs, in Unprimed Subjects Aged 6 to <72 Months for Season 2008/09 (Homologous and Heterologous Strains)	vaccines	Adjuvanted trivalent inactivated subunit influenza vaccine|Non-adjuvanted trivalent inactivated subunit influenza vaccine or non-adjuvanted trivalent inactivated split influenza vaccine|Meningococcal C conjugate vaccine or tick-borne encephalitis vaccine	Biological|Biological|Biological	influenza, human	Influenza, Human	Parallel Assignment	Interventional	Prevention	Randomized	Study to Evaluate the Efficacy, Safety and Immunogenicity of Influenza Vaccine in Healthy Subjects (Aged 6 to <72 Months) Versus Control Vaccines	3	GMT [B/Florida/2006]	0.97	NA		0.9	1.05	95		NA	All	4902	Completed	Phase 3
NCT00644059	4471738	8195800	Immunogenicity of aTIV, Compared to Flu and Non-Flu-control, in Terms of GMTs, in Unprimed Subjects Aged 6 to <72 Months for Season 2008/09 (Homologous and Heterologous Strains)	vaccines	Adjuvanted trivalent inactivated subunit influenza vaccine|Non-adjuvanted trivalent inactivated subunit influenza vaccine or non-adjuvanted trivalent inactivated split influenza vaccine|Meningococcal C conjugate vaccine or tick-borne encephalitis vaccine	Biological|Biological|Biological	influenza, human	Influenza, Human	Parallel Assignment	Interventional	Prevention	Randomized	Study to Evaluate the Efficacy, Safety and Immunogenicity of Influenza Vaccine in Healthy Subjects (Aged 6 to <72 Months) Versus Control Vaccines	3	GMT [A/Wisconsin/2009 (A/H3N2)]	0.98	NA		0.74	1.3	95		NA	All	4902	Completed	Phase 3
NCT00644059	4471742	8195800	Immunogenicity of aTIV, Compared to Flu and Non-Flu-control, in Terms of GMTs, in Unprimed Subjects Aged 6 to <72 Months for Season 2008/09 (Homologous and Heterologous Strains)	vaccines	Adjuvanted trivalent inactivated subunit influenza vaccine|Non-adjuvanted trivalent inactivated subunit influenza vaccine or non-adjuvanted trivalent inactivated split influenza vaccine|Meningococcal C conjugate vaccine or tick-borne encephalitis vaccine	Biological|Biological|Biological	influenza, human	Influenza, Human	Parallel Assignment	Interventional	Prevention	Randomized	Study to Evaluate the Efficacy, Safety and Immunogenicity of Influenza Vaccine in Healthy Subjects (Aged 6 to <72 Months) Versus Control Vaccines	3	GMT [A/Solomon Islands/2006 (A/H1N1)]	0.96	NA		0.75	1.22	95		NA	All	4902	Completed	Phase 3
NCT00644059	4471735	8195800	Immunogenicity of aTIV, Compared to Flu and Non-Flu-control, in Terms of GMTs, in Unprimed Subjects Aged 6 to <72 Months for Season 2008/09 (Homologous and Heterologous Strains)	vaccines	Adjuvanted trivalent inactivated subunit influenza vaccine|Non-adjuvanted trivalent inactivated subunit influenza vaccine or non-adjuvanted trivalent inactivated split influenza vaccine|Meningococcal C conjugate vaccine or tick-borne encephalitis vaccine	Biological|Biological|Biological	influenza, human	Influenza, Human	Parallel Assignment	Interventional	Prevention	Randomized	Study to Evaluate the Efficacy, Safety and Immunogenicity of Influenza Vaccine in Healthy Subjects (Aged 6 to <72 Months) Versus Control Vaccines	3	GMT [A/Wisconsin/2009 (A/H3N2)]	2.66	NA		2	3.55	95		NA	All	4902	Completed	Phase 3
NCT00644059	4471736	8195800	Immunogenicity of aTIV, Compared to Flu and Non-Flu-control, in Terms of GMTs, in Unprimed Subjects Aged 6 to <72 Months for Season 2008/09 (Homologous and Heterologous Strains)	vaccines	Adjuvanted trivalent inactivated subunit influenza vaccine|Non-adjuvanted trivalent inactivated subunit influenza vaccine or non-adjuvanted trivalent inactivated split influenza vaccine|Meningococcal C conjugate vaccine or tick-borne encephalitis vaccine	Biological|Biological|Biological	influenza, human	Influenza, Human	Parallel Assignment	Interventional	Prevention	Randomized	Study to Evaluate the Efficacy, Safety and Immunogenicity of Influenza Vaccine in Healthy Subjects (Aged 6 to <72 Months) Versus Control Vaccines	3	GMT [A/Wisconsin/2009 (A/H3N2)]	7.36	NA		5.51	9.82	95		NA	All	4902	Completed	Phase 3
NCT00644059	4471744	8195800	Immunogenicity of aTIV, Compared to Flu and Non-Flu-control, in Terms of GMTs, in Unprimed Subjects Aged 6 to <72 Months for Season 2008/09 (Homologous and Heterologous Strains)	vaccines	Adjuvanted trivalent inactivated subunit influenza vaccine|Non-adjuvanted trivalent inactivated subunit influenza vaccine or non-adjuvanted trivalent inactivated split influenza vaccine|Meningococcal C conjugate vaccine or tick-borne encephalitis vaccine	Biological|Biological|Biological	influenza, human	Influenza, Human	Parallel Assignment	Interventional	Prevention	Randomized	Study to Evaluate the Efficacy, Safety and Immunogenicity of Influenza Vaccine in Healthy Subjects (Aged 6 to <72 Months) Versus Control Vaccines	3	GMT [B/Florida/2006]	5	NA		4.25	5.88	95		NA	All	4902	Completed	Phase 3
NCT00644059	4471753	8195800	Immunogenicity of aTIV, Compared to Flu and Non-Flu-control, in Terms of GMTs, in Unprimed Subjects Aged 6 to <72 Months for Season 2008/09 (Homologous and Heterologous Strains)	vaccines	Adjuvanted trivalent inactivated subunit influenza vaccine|Non-adjuvanted trivalent inactivated subunit influenza vaccine or non-adjuvanted trivalent inactivated split influenza vaccine|Meningococcal C conjugate vaccine or tick-borne encephalitis vaccine	Biological|Biological|Biological	influenza, human	Influenza, Human	Parallel Assignment	Interventional	Prevention	Randomized	Study to Evaluate the Efficacy, Safety and Immunogenicity of Influenza Vaccine in Healthy Subjects (Aged 6 to <72 Months) Versus Control Vaccines	3	GMT [A/Brisbane/2007 (A/H1N1)]	6.41	NA		4.69	8.76	95		NA	All	4902	Completed	Phase 3
NCT00644059	4471749	8195800	Immunogenicity of aTIV, Compared to Flu and Non-Flu-control, in Terms of GMTs, in Unprimed Subjects Aged 6 to <72 Months for Season 2008/09 (Homologous and Heterologous Strains)	vaccines	Adjuvanted trivalent inactivated subunit influenza vaccine|Non-adjuvanted trivalent inactivated subunit influenza vaccine or non-adjuvanted trivalent inactivated split influenza vaccine|Meningococcal C conjugate vaccine or tick-borne encephalitis vaccine	Biological|Biological|Biological	influenza, human	Influenza, Human	Parallel Assignment	Interventional	Prevention	Randomized	Study to Evaluate the Efficacy, Safety and Immunogenicity of Influenza Vaccine in Healthy Subjects (Aged 6 to <72 Months) Versus Control Vaccines	3	GMT [A/Brisbane/2007 (A/H3N2)]	6.42	NA		4.72	8.73	95		NA	All	4902	Completed	Phase 3
NCT00644059	4471734	8195800	Immunogenicity of aTIV, Compared to Flu and Non-Flu-control, in Terms of GMTs, in Unprimed Subjects Aged 6 to <72 Months for Season 2008/09 (Homologous and Heterologous Strains)	vaccines	Adjuvanted trivalent inactivated subunit influenza vaccine|Non-adjuvanted trivalent inactivated subunit influenza vaccine or non-adjuvanted trivalent inactivated split influenza vaccine|Meningococcal C conjugate vaccine or tick-borne encephalitis vaccine	Biological|Biological|Biological	influenza, human	Influenza, Human	Parallel Assignment	Interventional	Prevention	Randomized	Study to Evaluate the Efficacy, Safety and Immunogenicity of Influenza Vaccine in Healthy Subjects (Aged 6 to <72 Months) Versus Control Vaccines	3	GMT [B/Brisbane/2008]	1	NA		0.98	1.01	95		NA	All	4902	Completed	Phase 3
NCT00644059	4471751	8195800	Immunogenicity of aTIV, Compared to Flu and Non-Flu-control, in Terms of GMTs, in Unprimed Subjects Aged 6 to <72 Months for Season 2008/09 (Homologous and Heterologous Strains)	vaccines	Adjuvanted trivalent inactivated subunit influenza vaccine|Non-adjuvanted trivalent inactivated subunit influenza vaccine or non-adjuvanted trivalent inactivated split influenza vaccine|Meningococcal C conjugate vaccine or tick-borne encephalitis vaccine	Biological|Biological|Biological	influenza, human	Influenza, Human	Parallel Assignment	Interventional	Prevention	Randomized	Study to Evaluate the Efficacy, Safety and Immunogenicity of Influenza Vaccine in Healthy Subjects (Aged 6 to <72 Months) Versus Control Vaccines	3	GMT [A/Brisbane/2007 (A/H1N1)]	4.37	NA		3.38	5.65	95		NA	All	4902	Completed	Phase 3
NCT00644059	4471763	8195803	Immunogenicity of aTIV, Compared to Flu and Non-Flu-control, in Terms of Geometric Mean Titers (GMTs), in Unprimed Subjects Aged 6 to <36 Months for Season 2008/09 (Homologous and Heterologous Strains)	vaccines	Adjuvanted trivalent inactivated subunit influenza vaccine|Non-adjuvanted trivalent inactivated subunit influenza vaccine or non-adjuvanted trivalent inactivated split influenza vaccine|Meningococcal C conjugate vaccine or tick-borne encephalitis vaccine	Biological|Biological|Biological	influenza, human	Influenza, Human	Parallel Assignment	Interventional	Prevention	Randomized	Study to Evaluate the Efficacy, Safety and Immunogenicity of Influenza Vaccine in Healthy Subjects (Aged 6 to <72 Months) Versus Control Vaccines	3	GMT[A/Solomon Islands/2006 (A/H1N1)]	3.31	NA		2.4	4.55	95		NA	All	4902	Completed	Phase 3
NCT00644059	4471755	8195803	Immunogenicity of aTIV, Compared to Flu and Non-Flu-control, in Terms of Geometric Mean Titers (GMTs), in Unprimed Subjects Aged 6 to <36 Months for Season 2008/09 (Homologous and Heterologous Strains)	vaccines	Adjuvanted trivalent inactivated subunit influenza vaccine|Non-adjuvanted trivalent inactivated subunit influenza vaccine or non-adjuvanted trivalent inactivated split influenza vaccine|Meningococcal C conjugate vaccine or tick-borne encephalitis vaccine	Biological|Biological|Biological	influenza, human	Influenza, Human	Parallel Assignment	Interventional	Prevention	Randomized	Study to Evaluate the Efficacy, Safety and Immunogenicity of Influenza Vaccine in Healthy Subjects (Aged 6 to <72 Months) Versus Control Vaccines	3	GMT [B/Brisbane/2008]	1	NA		0.92	1.08	95		NA	All	4902	Completed	Phase 3
NCT00644059	4471758	8195803	Immunogenicity of aTIV, Compared to Flu and Non-Flu-control, in Terms of Geometric Mean Titers (GMTs), in Unprimed Subjects Aged 6 to <36 Months for Season 2008/09 (Homologous and Heterologous Strains)	vaccines	Adjuvanted trivalent inactivated subunit influenza vaccine|Non-adjuvanted trivalent inactivated subunit influenza vaccine or non-adjuvanted trivalent inactivated split influenza vaccine|Meningococcal C conjugate vaccine or tick-borne encephalitis vaccine	Biological|Biological|Biological	influenza, human	Influenza, Human	Parallel Assignment	Interventional	Prevention	Randomized	Study to Evaluate the Efficacy, Safety and Immunogenicity of Influenza Vaccine in Healthy Subjects (Aged 6 to <72 Months) Versus Control Vaccines	3	GMT [B/Brisbane/2008]	1	NA		1	1	95		NA	All	4902	Completed	Phase 3
NCT00644059	4471761	8195803	Immunogenicity of aTIV, Compared to Flu and Non-Flu-control, in Terms of Geometric Mean Titers (GMTs), in Unprimed Subjects Aged 6 to <36 Months for Season 2008/09 (Homologous and Heterologous Strains)	vaccines	Adjuvanted trivalent inactivated subunit influenza vaccine|Non-adjuvanted trivalent inactivated subunit influenza vaccine or non-adjuvanted trivalent inactivated split influenza vaccine|Meningococcal C conjugate vaccine or tick-borne encephalitis vaccine	Biological|Biological|Biological	influenza, human	Influenza, Human	Parallel Assignment	Interventional	Prevention	Randomized	Study to Evaluate the Efficacy, Safety and Immunogenicity of Influenza Vaccine in Healthy Subjects (Aged 6 to <72 Months) Versus Control Vaccines	3	GMT[A/Wisconsin/2009 (A/H3N2)]	3.54	NA		2.78	4.51	95		NA	All	4902	Completed	Phase 3
NCT00644059	4471768	8195803	Immunogenicity of aTIV, Compared to Flu and Non-Flu-control, in Terms of Geometric Mean Titers (GMTs), in Unprimed Subjects Aged 6 to <36 Months for Season 2008/09 (Homologous and Heterologous Strains)	vaccines	Adjuvanted trivalent inactivated subunit influenza vaccine|Non-adjuvanted trivalent inactivated subunit influenza vaccine or non-adjuvanted trivalent inactivated split influenza vaccine|Meningococcal C conjugate vaccine or tick-borne encephalitis vaccine	Biological|Biological|Biological	influenza, human	Influenza, Human	Parallel Assignment	Interventional	Prevention	Randomized	Study to Evaluate the Efficacy, Safety and Immunogenicity of Influenza Vaccine in Healthy Subjects (Aged 6 to <72 Months) Versus Control Vaccines	3	GMT[B/Florida/2006]	6.99	NA		5.72	8.53	95		NA	All	4902	Completed	Phase 3
NCT00644059	4471759	8195803	Immunogenicity of aTIV, Compared to Flu and Non-Flu-control, in Terms of Geometric Mean Titers (GMTs), in Unprimed Subjects Aged 6 to <36 Months for Season 2008/09 (Homologous and Heterologous Strains)	vaccines	Adjuvanted trivalent inactivated subunit influenza vaccine|Non-adjuvanted trivalent inactivated subunit influenza vaccine or non-adjuvanted trivalent inactivated split influenza vaccine|Meningococcal C conjugate vaccine or tick-borne encephalitis vaccine	Biological|Biological|Biological	influenza, human	Influenza, Human	Parallel Assignment	Interventional	Prevention	Randomized	Study to Evaluate the Efficacy, Safety and Immunogenicity of Influenza Vaccine in Healthy Subjects (Aged 6 to <72 Months) Versus Control Vaccines	3	GMT [A/Wisconsin/2009 (A/H3N2)]	3.6	NA		2.61	4.95	95		NA	All	4902	Completed	Phase 3
NCT00644059	4471773	8195803	Immunogenicity of aTIV, Compared to Flu and Non-Flu-control, in Terms of Geometric Mean Titers (GMTs), in Unprimed Subjects Aged 6 to <36 Months for Season 2008/09 (Homologous and Heterologous Strains)	vaccines	Adjuvanted trivalent inactivated subunit influenza vaccine|Non-adjuvanted trivalent inactivated subunit influenza vaccine or non-adjuvanted trivalent inactivated split influenza vaccine|Meningococcal C conjugate vaccine or tick-borne encephalitis vaccine	Biological|Biological|Biological	influenza, human	Influenza, Human	Parallel Assignment	Interventional	Prevention	Randomized	Study to Evaluate the Efficacy, Safety and Immunogenicity of Influenza Vaccine in Healthy Subjects (Aged 6 to <72 Months) Versus Control Vaccines	3	GMT[A/Brisbane/2007 (A/H3N2)]	9.82	NA		7.76	12	95		NA	All	4902	Completed	Phase 3
NCT00644059	4471776	8195803	Immunogenicity of aTIV, Compared to Flu and Non-Flu-control, in Terms of Geometric Mean Titers (GMTs), in Unprimed Subjects Aged 6 to <36 Months for Season 2008/09 (Homologous and Heterologous Strains)	vaccines	Adjuvanted trivalent inactivated subunit influenza vaccine|Non-adjuvanted trivalent inactivated subunit influenza vaccine or non-adjuvanted trivalent inactivated split influenza vaccine|Meningococcal C conjugate vaccine or tick-borne encephalitis vaccine	Biological|Biological|Biological	influenza, human	Influenza, Human	Parallel Assignment	Interventional	Prevention	Randomized	Study to Evaluate the Efficacy, Safety and Immunogenicity of Influenza Vaccine in Healthy Subjects (Aged 6 to <72 Months) Versus Control Vaccines	3	GMT[A/Brisbane/2007 (A/H1N1)]	15	NA		11	21	95		NA	All	4902	Completed	Phase 3
NCT00644059	4471760	8195803	Immunogenicity of aTIV, Compared to Flu and Non-Flu-control, in Terms of Geometric Mean Titers (GMTs), in Unprimed Subjects Aged 6 to <36 Months for Season 2008/09 (Homologous and Heterologous Strains)	vaccines	Adjuvanted trivalent inactivated subunit influenza vaccine|Non-adjuvanted trivalent inactivated subunit influenza vaccine or non-adjuvanted trivalent inactivated split influenza vaccine|Meningococcal C conjugate vaccine or tick-borne encephalitis vaccine	Biological|Biological|Biological	influenza, human	Influenza, Human	Parallel Assignment	Interventional	Prevention	Randomized	Study to Evaluate the Efficacy, Safety and Immunogenicity of Influenza Vaccine in Healthy Subjects (Aged 6 to <72 Months) Versus Control Vaccines	3	GMT [A/Wisconsin/2009 (A/H3N2)]	13	NA		10	16	95		NA	All	4902	Completed	Phase 3
NCT00644059	4471766	8195803	Immunogenicity of aTIV, Compared to Flu and Non-Flu-control, in Terms of Geometric Mean Titers (GMTs), in Unprimed Subjects Aged 6 to <36 Months for Season 2008/09 (Homologous and Heterologous Strains)	vaccines	Adjuvanted trivalent inactivated subunit influenza vaccine|Non-adjuvanted trivalent inactivated subunit influenza vaccine or non-adjuvanted trivalent inactivated split influenza vaccine|Meningococcal C conjugate vaccine or tick-borne encephalitis vaccine	Biological|Biological|Biological	influenza, human	Influenza, Human	Parallel Assignment	Interventional	Prevention	Randomized	Study to Evaluate the Efficacy, Safety and Immunogenicity of Influenza Vaccine in Healthy Subjects (Aged 6 to <72 Months) Versus Control Vaccines	3	GMT [A/Solomon Islands/2006 (A/H1N1)]	0.81	NA		0.64	1.04	95		NA	All	4902	Completed	Phase 3
NCT00644059	4471772	8195803	Immunogenicity of aTIV, Compared to Flu and Non-Flu-control, in Terms of Geometric Mean Titers (GMTs), in Unprimed Subjects Aged 6 to <36 Months for Season 2008/09 (Homologous and Heterologous Strains)	vaccines	Adjuvanted trivalent inactivated subunit influenza vaccine|Non-adjuvanted trivalent inactivated subunit influenza vaccine or non-adjuvanted trivalent inactivated split influenza vaccine|Meningococcal C conjugate vaccine or tick-borne encephalitis vaccine	Biological|Biological|Biological	influenza, human	Influenza, Human	Parallel Assignment	Interventional	Prevention	Randomized	Study to Evaluate the Efficacy, Safety and Immunogenicity of Influenza Vaccine in Healthy Subjects (Aged 6 to <72 Months) Versus Control Vaccines	3	GMT[A/Brisbane/2007 (A/H3N2)]	16	NA		12	20	95		NA	All	4902	Completed	Phase 3
NCT00644059	4471769	8195803	Immunogenicity of aTIV, Compared to Flu and Non-Flu-control, in Terms of Geometric Mean Titers (GMTs), in Unprimed Subjects Aged 6 to <36 Months for Season 2008/09 (Homologous and Heterologous Strains)	vaccines	Adjuvanted trivalent inactivated subunit influenza vaccine|Non-adjuvanted trivalent inactivated subunit influenza vaccine or non-adjuvanted trivalent inactivated split influenza vaccine|Meningococcal C conjugate vaccine or tick-borne encephalitis vaccine	Biological|Biological|Biological	influenza, human	Influenza, Human	Parallel Assignment	Interventional	Prevention	Randomized	Study to Evaluate the Efficacy, Safety and Immunogenicity of Influenza Vaccine in Healthy Subjects (Aged 6 to <72 Months) Versus Control Vaccines	3	GMT[B/Florida/2006]	1.5	NA		1.19	1.9	95		NA	All	4902	Completed	Phase 3
NCT00644059	4471756	8195803	Immunogenicity of aTIV, Compared to Flu and Non-Flu-control, in Terms of Geometric Mean Titers (GMTs), in Unprimed Subjects Aged 6 to <36 Months for Season 2008/09 (Homologous and Heterologous Strains)	vaccines	Adjuvanted trivalent inactivated subunit influenza vaccine|Non-adjuvanted trivalent inactivated subunit influenza vaccine or non-adjuvanted trivalent inactivated split influenza vaccine|Meningococcal C conjugate vaccine or tick-borne encephalitis vaccine	Biological|Biological|Biological	influenza, human	Influenza, Human	Parallel Assignment	Interventional	Prevention	Randomized	Study to Evaluate the Efficacy, Safety and Immunogenicity of Influenza Vaccine in Healthy Subjects (Aged 6 to <72 Months) Versus Control Vaccines	3	GMT [B/Brisbane/2008]	1.74	NA		1.57	1.92	95		NA	All	4902	Completed	Phase 3
NCT00644059	4471765	8195803	Immunogenicity of aTIV, Compared to Flu and Non-Flu-control, in Terms of Geometric Mean Titers (GMTs), in Unprimed Subjects Aged 6 to <36 Months for Season 2008/09 (Homologous and Heterologous Strains)	vaccines	Adjuvanted trivalent inactivated subunit influenza vaccine|Non-adjuvanted trivalent inactivated subunit influenza vaccine or non-adjuvanted trivalent inactivated split influenza vaccine|Meningococcal C conjugate vaccine or tick-borne encephalitis vaccine	Biological|Biological|Biological	influenza, human	Influenza, Human	Parallel Assignment	Interventional	Prevention	Randomized	Study to Evaluate the Efficacy, Safety and Immunogenicity of Influenza Vaccine in Healthy Subjects (Aged 6 to <72 Months) Versus Control Vaccines	3	GMT[A/Solomon Islands/2006 (A/H1N1)]	1.21	NA		0.83	1.78	95		NA	All	4902	Completed	Phase 3
NCT00644059	4471764	8195803	Immunogenicity of aTIV, Compared to Flu and Non-Flu-control, in Terms of Geometric Mean Titers (GMTs), in Unprimed Subjects Aged 6 to <36 Months for Season 2008/09 (Homologous and Heterologous Strains)	vaccines	Adjuvanted trivalent inactivated subunit influenza vaccine|Non-adjuvanted trivalent inactivated subunit influenza vaccine or non-adjuvanted trivalent inactivated split influenza vaccine|Meningococcal C conjugate vaccine or tick-borne encephalitis vaccine	Biological|Biological|Biological	influenza, human	Influenza, Human	Parallel Assignment	Interventional	Prevention	Randomized	Study to Evaluate the Efficacy, Safety and Immunogenicity of Influenza Vaccine in Healthy Subjects (Aged 6 to <72 Months) Versus Control Vaccines	3	GMT [A/Solomon Islands/2006 (A/H1N1]	7.54	NA		5.33	11	95		NA	All	4902	Completed	Phase 3
NCT00644059	4471762	8195803	Immunogenicity of aTIV, Compared to Flu and Non-Flu-control, in Terms of Geometric Mean Titers (GMTs), in Unprimed Subjects Aged 6 to <36 Months for Season 2008/09 (Homologous and Heterologous Strains)	vaccines	Adjuvanted trivalent inactivated subunit influenza vaccine|Non-adjuvanted trivalent inactivated subunit influenza vaccine or non-adjuvanted trivalent inactivated split influenza vaccine|Meningococcal C conjugate vaccine or tick-borne encephalitis vaccine	Biological|Biological|Biological	influenza, human	Influenza, Human	Parallel Assignment	Interventional	Prevention	Randomized	Study to Evaluate the Efficacy, Safety and Immunogenicity of Influenza Vaccine in Healthy Subjects (Aged 6 to <72 Months) Versus Control Vaccines	3	GMT [A/Wisconsin/2009 (A/H3N2)]	0.9	NA		0.74	1.1	95		NA	All	4902	Completed	Phase 3
NCT00644059	4471775	8195803	Immunogenicity of aTIV, Compared to Flu and Non-Flu-control, in Terms of Geometric Mean Titers (GMTs), in Unprimed Subjects Aged 6 to <36 Months for Season 2008/09 (Homologous and Heterologous Strains)	vaccines	Adjuvanted trivalent inactivated subunit influenza vaccine|Non-adjuvanted trivalent inactivated subunit influenza vaccine or non-adjuvanted trivalent inactivated split influenza vaccine|Meningococcal C conjugate vaccine or tick-borne encephalitis vaccine	Biological|Biological|Biological	influenza, human	Influenza, Human	Parallel Assignment	Interventional	Prevention	Randomized	Study to Evaluate the Efficacy, Safety and Immunogenicity of Influenza Vaccine in Healthy Subjects (Aged 6 to <72 Months) Versus Control Vaccines	3	GMT[A/Brisbane/2007 (A/H1N1)]	6.48	NA		4.83	8.68	95		NA	All	4902	Completed	Phase 3
NCT00644059	4471771	8195803	Immunogenicity of aTIV, Compared to Flu and Non-Flu-control, in Terms of Geometric Mean Titers (GMTs), in Unprimed Subjects Aged 6 to <36 Months for Season 2008/09 (Homologous and Heterologous Strains)	vaccines	Adjuvanted trivalent inactivated subunit influenza vaccine|Non-adjuvanted trivalent inactivated subunit influenza vaccine or non-adjuvanted trivalent inactivated split influenza vaccine|Meningococcal C conjugate vaccine or tick-borne encephalitis vaccine	Biological|Biological|Biological	influenza, human	Influenza, Human	Parallel Assignment	Interventional	Prevention	Randomized	Study to Evaluate the Efficacy, Safety and Immunogenicity of Influenza Vaccine in Healthy Subjects (Aged 6 to <72 Months) Versus Control Vaccines	3	GMT[A/Brisbane/2007 (A/H3N2)]	4.92	NA		3.64	6.65	95		NA	All	4902	Completed	Phase 3
NCT00644059	4471770	8195803	Immunogenicity of aTIV, Compared to Flu and Non-Flu-control, in Terms of Geometric Mean Titers (GMTs), in Unprimed Subjects Aged 6 to <36 Months for Season 2008/09 (Homologous and Heterologous Strains)	vaccines	Adjuvanted trivalent inactivated subunit influenza vaccine|Non-adjuvanted trivalent inactivated subunit influenza vaccine or non-adjuvanted trivalent inactivated split influenza vaccine|Meningococcal C conjugate vaccine or tick-borne encephalitis vaccine	Biological|Biological|Biological	influenza, human	Influenza, Human	Parallel Assignment	Interventional	Prevention	Randomized	Study to Evaluate the Efficacy, Safety and Immunogenicity of Influenza Vaccine in Healthy Subjects (Aged 6 to <72 Months) Versus Control Vaccines	3	GMT[B/Florida/2006]	1	NA		0.91	1.1	95		NA	All	4902	Completed	Phase 3
NCT00644059	4471774	8195803	Immunogenicity of aTIV, Compared to Flu and Non-Flu-control, in Terms of Geometric Mean Titers (GMTs), in Unprimed Subjects Aged 6 to <36 Months for Season 2008/09 (Homologous and Heterologous Strains)	vaccines	Adjuvanted trivalent inactivated subunit influenza vaccine|Non-adjuvanted trivalent inactivated subunit influenza vaccine or non-adjuvanted trivalent inactivated split influenza vaccine|Meningococcal C conjugate vaccine or tick-borne encephalitis vaccine	Biological|Biological|Biological	influenza, human	Influenza, Human	Parallel Assignment	Interventional	Prevention	Randomized	Study to Evaluate the Efficacy, Safety and Immunogenicity of Influenza Vaccine in Healthy Subjects (Aged 6 to <72 Months) Versus Control Vaccines	3	GMT[A/Brisbane/2007 (A/H3N2)]	1.01	NA		0.85	1.21	95		NA	All	4902	Completed	Phase 3
NCT00644059	4471778	8195803	Immunogenicity of aTIV, Compared to Flu and Non-Flu-control, in Terms of Geometric Mean Titers (GMTs), in Unprimed Subjects Aged 6 to <36 Months for Season 2008/09 (Homologous and Heterologous Strains)	vaccines	Adjuvanted trivalent inactivated subunit influenza vaccine|Non-adjuvanted trivalent inactivated subunit influenza vaccine or non-adjuvanted trivalent inactivated split influenza vaccine|Meningococcal C conjugate vaccine or tick-borne encephalitis vaccine	Biological|Biological|Biological	influenza, human	Influenza, Human	Parallel Assignment	Interventional	Prevention	Randomized	Study to Evaluate the Efficacy, Safety and Immunogenicity of Influenza Vaccine in Healthy Subjects (Aged 6 to <72 Months) Versus Control Vaccines	3	GMT[A/Brisbane/2007 (A/H1N1)]	0.83	NA		0.67	1.02	95		NA	All	4902	Completed	Phase 3
NCT00644059	4471777	8195803	Immunogenicity of aTIV, Compared to Flu and Non-Flu-control, in Terms of Geometric Mean Titers (GMTs), in Unprimed Subjects Aged 6 to <36 Months for Season 2008/09 (Homologous and Heterologous Strains)	vaccines	Adjuvanted trivalent inactivated subunit influenza vaccine|Non-adjuvanted trivalent inactivated subunit influenza vaccine or non-adjuvanted trivalent inactivated split influenza vaccine|Meningococcal C conjugate vaccine or tick-borne encephalitis vaccine	Biological|Biological|Biological	influenza, human	Influenza, Human	Parallel Assignment	Interventional	Prevention	Randomized	Study to Evaluate the Efficacy, Safety and Immunogenicity of Influenza Vaccine in Healthy Subjects (Aged 6 to <72 Months) Versus Control Vaccines	3	GMT[A/Brisbane/2007 (A/H1N1)]	7.63	NA		5.42	11	95		NA	All	4902	Completed	Phase 3
NCT00644059	4471767	8195803	Immunogenicity of aTIV, Compared to Flu and Non-Flu-control, in Terms of Geometric Mean Titers (GMTs), in Unprimed Subjects Aged 6 to <36 Months for Season 2008/09 (Homologous and Heterologous Strains)	vaccines	Adjuvanted trivalent inactivated subunit influenza vaccine|Non-adjuvanted trivalent inactivated subunit influenza vaccine or non-adjuvanted trivalent inactivated split influenza vaccine|Meningococcal C conjugate vaccine or tick-borne encephalitis vaccine	Biological|Biological|Biological	influenza, human	Influenza, Human	Parallel Assignment	Interventional	Prevention	Randomized	Study to Evaluate the Efficacy, Safety and Immunogenicity of Influenza Vaccine in Healthy Subjects (Aged 6 to <72 Months) Versus Control Vaccines	3	GMT[B/Florida/2006]	2.92	NA		2.44	3.5	95		NA	All	4902	Completed	Phase 3
NCT00644059	4471757	8195803	Immunogenicity of aTIV, Compared to Flu and Non-Flu-control, in Terms of Geometric Mean Titers (GMTs), in Unprimed Subjects Aged 6 to <36 Months for Season 2008/09 (Homologous and Heterologous Strains)	vaccines	Adjuvanted trivalent inactivated subunit influenza vaccine|Non-adjuvanted trivalent inactivated subunit influenza vaccine or non-adjuvanted trivalent inactivated split influenza vaccine|Meningococcal C conjugate vaccine or tick-borne encephalitis vaccine	Biological|Biological|Biological	influenza, human	Influenza, Human	Parallel Assignment	Interventional	Prevention	Randomized	Study to Evaluate the Efficacy, Safety and Immunogenicity of Influenza Vaccine in Healthy Subjects (Aged 6 to <72 Months) Versus Control Vaccines	3	GMT [B/Brisbane/2008]	1.06	NA		1.02	1.11	95		NA	All	4902	Completed	Phase 3
NCT00644059	4471779	8195809	Percentage of Subjects (Unprimed) Aged 6 to <72 Months With Virus-Confirmed Influenza, Comparison of aTIV to Non-flu Vaccine Control and Flu Vaccine Control (Any Strains).	vaccines	Adjuvanted trivalent inactivated subunit influenza vaccine|Non-adjuvanted trivalent inactivated subunit influenza vaccine or non-adjuvanted trivalent inactivated split influenza vaccine|Meningococcal C conjugate vaccine or tick-borne encephalitis vaccine	Biological|Biological|Biological	influenza, human	Influenza, Human	Parallel Assignment	Interventional	Prevention	Randomized	Study to Evaluate the Efficacy, Safety and Immunogenicity of Influenza Vaccine in Healthy Subjects (Aged 6 to <72 Months) Versus Control Vaccines	3	Vaccine Efficacy	85.66	NA		58.95	94.99	95		NA	All	4902	Completed	Phase 3
NCT00644059	4471782	8195809	Percentage of Subjects (Unprimed) Aged 6 to <72 Months With Virus-Confirmed Influenza, Comparison of aTIV to Non-flu Vaccine Control and Flu Vaccine Control (Any Strains).	vaccines	Adjuvanted trivalent inactivated subunit influenza vaccine|Non-adjuvanted trivalent inactivated subunit influenza vaccine or non-adjuvanted trivalent inactivated split influenza vaccine|Meningococcal C conjugate vaccine or tick-borne encephalitis vaccine	Biological|Biological|Biological	influenza, human	Influenza, Human	Parallel Assignment	Interventional	Prevention	Randomized	Study to Evaluate the Efficacy, Safety and Immunogenicity of Influenza Vaccine in Healthy Subjects (Aged 6 to <72 Months) Versus Control Vaccines	3	vaccine Efficacy	79.18	NA		54.78	90.42	95		NA	All	4902	Completed	Phase 3
NCT00644059	4471780	8195809	Percentage of Subjects (Unprimed) Aged 6 to <72 Months With Virus-Confirmed Influenza, Comparison of aTIV to Non-flu Vaccine Control and Flu Vaccine Control (Any Strains).	vaccines	Adjuvanted trivalent inactivated subunit influenza vaccine|Non-adjuvanted trivalent inactivated subunit influenza vaccine or non-adjuvanted trivalent inactivated split influenza vaccine|Meningococcal C conjugate vaccine or tick-borne encephalitis vaccine	Biological|Biological|Biological	influenza, human	Influenza, Human	Parallel Assignment	Interventional	Prevention	Randomized	Study to Evaluate the Efficacy, Safety and Immunogenicity of Influenza Vaccine in Healthy Subjects (Aged 6 to <72 Months) Versus Control Vaccines	3	Vaccine Efficacy	64.16	NA		23.21	83.28	95		NA	All	4902	Completed	Phase 3
NCT00644059	4471781	8195809	Percentage of Subjects (Unprimed) Aged 6 to <72 Months With Virus-Confirmed Influenza, Comparison of aTIV to Non-flu Vaccine Control and Flu Vaccine Control (Any Strains).	vaccines	Adjuvanted trivalent inactivated subunit influenza vaccine|Non-adjuvanted trivalent inactivated subunit influenza vaccine or non-adjuvanted trivalent inactivated split influenza vaccine|Meningococcal C conjugate vaccine or tick-borne encephalitis vaccine	Biological|Biological|Biological	influenza, human	Influenza, Human	Parallel Assignment	Interventional	Prevention	Randomized	Study to Evaluate the Efficacy, Safety and Immunogenicity of Influenza Vaccine in Healthy Subjects (Aged 6 to <72 Months) Versus Control Vaccines	3	Vaccine Efficacy	92.1	NA		77.35	97.24	95		NA	All	4902	Completed	Phase 3
NCT00644059	4471783	8195810	Percentage of Subjects (Unprimed) Aged 6 to <72 Months With Virus-Confirmed Influenza, Comparison of aTIV to Non-flu Vaccine Control and Flu-vaccine Control (Matched Strains)	vaccines	Adjuvanted trivalent inactivated subunit influenza vaccine|Non-adjuvanted trivalent inactivated subunit influenza vaccine or non-adjuvanted trivalent inactivated split influenza vaccine|Meningococcal C conjugate vaccine or tick-borne encephalitis vaccine	Biological|Biological|Biological	influenza, human	Influenza, Human	Parallel Assignment	Interventional	Prevention	Randomized	Study to Evaluate the Efficacy, Safety and Immunogenicity of Influenza Vaccine in Healthy Subjects (Aged 6 to <72 Months) Versus Control Vaccines	3	Vaccine Efficacy	0.09	NA		0.02	0.38	95		NA	All	4902	Completed	Phase 3
NCT00644059	4471785	8195810	Percentage of Subjects (Unprimed) Aged 6 to <72 Months With Virus-Confirmed Influenza, Comparison of aTIV to Non-flu Vaccine Control and Flu-vaccine Control (Matched Strains)	vaccines	Adjuvanted trivalent inactivated subunit influenza vaccine|Non-adjuvanted trivalent inactivated subunit influenza vaccine or non-adjuvanted trivalent inactivated split influenza vaccine|Meningococcal C conjugate vaccine or tick-borne encephalitis vaccine	Biological|Biological|Biological	influenza, human	Influenza, Human	Parallel Assignment	Interventional	Prevention	Randomized	Study to Evaluate the Efficacy, Safety and Immunogenicity of Influenza Vaccine in Healthy Subjects (Aged 6 to <72 Months) Versus Control Vaccines	3	Vaccine Efficacy	95.5	NA		80.92	98.94	95		NA	All	4902	Completed	Phase 3
NCT00644059	4471784	8195810	Percentage of Subjects (Unprimed) Aged 6 to <72 Months With Virus-Confirmed Influenza, Comparison of aTIV to Non-flu Vaccine Control and Flu-vaccine Control (Matched Strains)	vaccines	Adjuvanted trivalent inactivated subunit influenza vaccine|Non-adjuvanted trivalent inactivated subunit influenza vaccine or non-adjuvanted trivalent inactivated split influenza vaccine|Meningococcal C conjugate vaccine or tick-borne encephalitis vaccine	Biological|Biological|Biological	influenza, human	Influenza, Human	Parallel Assignment	Interventional	Prevention	Randomized	Study to Evaluate the Efficacy, Safety and Immunogenicity of Influenza Vaccine in Healthy Subjects (Aged 6 to <72 Months) Versus Control Vaccines	3	Vaccine Efficacy	0.32	NA		0.13	0.73	95		NA	All	4902	Completed	Phase 3
NCT00644059	4471786	8195810	Percentage of Subjects (Unprimed) Aged 6 to <72 Months With Virus-Confirmed Influenza, Comparison of aTIV to Non-flu Vaccine Control and Flu-vaccine Control (Matched Strains)	vaccines	Adjuvanted trivalent inactivated subunit influenza vaccine|Non-adjuvanted trivalent inactivated subunit influenza vaccine or non-adjuvanted trivalent inactivated split influenza vaccine|Meningococcal C conjugate vaccine or tick-borne encephalitis vaccine	Biological|Biological|Biological	influenza, human	Influenza, Human	Parallel Assignment	Interventional	Prevention	Randomized	Study to Evaluate the Efficacy, Safety and Immunogenicity of Influenza Vaccine in Healthy Subjects (Aged 6 to <72 Months) Versus Control Vaccines	3	Vaccine Efficacy	81.36	NA		49.24	93.16	95		NA	All	4902	Completed	Phase 3
NCT00644059	4471787	8195813	Percentage of Subjects (Unprimed) Aged 6 to <36 Months With Virus-Confirmed Influenza, Comparison of aTIV and Non-flu Vaccine Control (Men C/TBE Vaccine)	vaccines	Adjuvanted trivalent inactivated subunit influenza vaccine|Non-adjuvanted trivalent inactivated subunit influenza vaccine or non-adjuvanted trivalent inactivated split influenza vaccine|Meningococcal C conjugate vaccine or tick-borne encephalitis vaccine	Biological|Biological|Biological	influenza, human	Influenza, Human	Parallel Assignment	Interventional	Prevention	Randomized	Study to Evaluate the Efficacy, Safety and Immunogenicity of Influenza Vaccine in Healthy Subjects (Aged 6 to <72 Months) Versus Control Vaccines	3	Vaccine Efficacy	81.36	NA		49.24	93.16	97.66		NA	All	4902	Completed	Phase 3
NCT00644228	4471728	8195781	Response Rates ()	dexamethasone acetate|lenalidomide|bortezomib|ichthammol|dexamethasone|bb 1101	Bortezomib|Dexamethasone|Laboratory Biomarker Analysis|Lenalidomide	Drug|Drug|Other|Drug	multiple myeloma|neoplasms, plasma cell	DS Stage III Plasma Cell Myeloma|DS Stage II Plasma Cell Myeloma|DS Stage I Plasma Cell Myeloma	Parallel Assignment	Interventional	Treatment	Randomized	Lenalidomide and Dexamethasone With or Without Bortezomib in Treating Patients With Previously Untreated Multiple Myeloma	2		NA	0.2	Cochran-Mantel-Haenszel					NA	All	525	Active, not recruiting	Phase 3
NCT00644228	4471729	8195782	Overall Survival	dexamethasone acetate|lenalidomide|bortezomib|ichthammol|dexamethasone|bb 1101	Bortezomib|Dexamethasone|Laboratory Biomarker Analysis|Lenalidomide	Drug|Drug|Other|Drug	multiple myeloma|neoplasms, plasma cell	DS Stage III Plasma Cell Myeloma|DS Stage II Plasma Cell Myeloma|DS Stage I Plasma Cell Myeloma	Parallel Assignment	Interventional	Treatment	Randomized	Lenalidomide and Dexamethasone With or Without Bortezomib in Treating Patients With Previously Untreated Multiple Myeloma	2	Hazard Ratio (HR)	0.709	0.025	Log Rank	0.524	0.959	95		NA	All	525	Active, not recruiting	Phase 3
NCT00644228	4471730	8195783	Progression-free Survival	dexamethasone acetate|lenalidomide|bortezomib|ichthammol|dexamethasone|bb 1101	Bortezomib|Dexamethasone|Laboratory Biomarker Analysis|Lenalidomide	Drug|Drug|Other|Drug	multiple myeloma|neoplasms, plasma cell	DS Stage III Plasma Cell Myeloma|DS Stage II Plasma Cell Myeloma|DS Stage I Plasma Cell Myeloma	Parallel Assignment	Interventional	Treatment	Randomized	Lenalidomide and Dexamethasone With or Without Bortezomib in Treating Patients With Previously Untreated Multiple Myeloma	2	Hazard Ratio (HR)	0.712	0.0018	Log Rank	0.56	0.906	96		NA	All	525	Active, not recruiting	Phase 3
NCT00644592	4471724	8195757	Log(ENA-Period 2 End/ENA Period 1 End)	fenofibrate	Fenofibrate capsule daily for 4 weeks|Fenofibrate	Drug|Drug	NA	Healthy	Crossover Assignment	Interventional	Basic Science	Randomized	LXRA Gene Polymorphisms and Response to Fenofibrate	2	Ratio of mean effects	1.27	0.015	t-test, 2 sided	1.06	1.52	95	Standard Error of the Mean	0.16	All	11	Terminated	N/A
NCT00644787	4471723	8195753	Change From Dose Titration Phase in the Mean Visual Analog Scale (VAS) Score at Double Blind Phase	fentanyl	Fentanyl 1-day transdermal patch (Titration Phase)|Fentanyl 1-day transdermal patch (Double Blind Phase)|Fentanyl 3-day transdermal patch (Double Blind Phase)|Placebo|Placebo	Drug|Drug|Drug|Drug|Drug	cancer pain	Cancer|Pain	Parallel Assignment	Interventional	Treatment	Randomized	A Dose-Finding Study of Fentanyl (JNS020 QD) 1-Day Transdermal Patch in Participants With Cancer Pain	3	Mean Difference (Final Values)	1.4	NA		-3.5	6.23	95		NA	All	156	Completed	Phase 2/Phase 3
NCT00645099	4471690	8195675	Change From Baseline to End Point in Total Positive and Negative Syndrome Scale Score (PANSS)	olanzapine|paliperidone palmitate	olanzapine|paliperidone ER	Drug|Drug	schizophrenia	Schizophrenia	Parallel Assignment	Interventional	Treatment	Randomized	A 6 Month Study to Compare the Metabolic Effects of Paliperidone ER and Olanzapine in Patients With Schizophrenia	2		NA	0.0242	Schuirmann					NA	All	462	Completed	Phase 3
NCT00645099	4471689	8195675	Change From Baseline to End Point in Total Positive and Negative Syndrome Scale Score (PANSS)	olanzapine|paliperidone palmitate	olanzapine|paliperidone ER	Drug|Drug	schizophrenia	Schizophrenia	Parallel Assignment	Interventional	Treatment	Randomized	A 6 Month Study to Compare the Metabolic Effects of Paliperidone ER and Olanzapine in Patients With Schizophrenia	2		NA	0.0001	Wilcoxon signed rank test					NA	All	462	Completed	Phase 3
NCT00645099	4471688	8195675	Change From Baseline to End Point in Total Positive and Negative Syndrome Scale Score (PANSS)	olanzapine|paliperidone palmitate	olanzapine|paliperidone ER	Drug|Drug	schizophrenia	Schizophrenia	Parallel Assignment	Interventional	Treatment	Randomized	A 6 Month Study to Compare the Metabolic Effects of Paliperidone ER and Olanzapine in Patients With Schizophrenia	2		NA	0.0001	Wilcoxon signed rank test					NA	All	462	Completed	Phase 3
NCT00645099	4471691	8195676	Number of Patients First Meeting the NCEP/ATP III Criteria for Metabolic Syndrome During Follow-up	olanzapine|paliperidone palmitate	olanzapine|paliperidone ER	Drug|Drug	schizophrenia	Schizophrenia	Parallel Assignment	Interventional	Treatment	Randomized	A 6 Month Study to Compare the Metabolic Effects of Paliperidone ER and Olanzapine in Patients With Schizophrenia	2		NA	0.023	Fisher Exact					NA	All	462	Completed	Phase 3
NCT00645099	4471692	8195677	Change From Baseline at End Point in Waist Circumference	olanzapine|paliperidone palmitate	olanzapine|paliperidone ER	Drug|Drug	schizophrenia	Schizophrenia	Parallel Assignment	Interventional	Treatment	Randomized	A 6 Month Study to Compare the Metabolic Effects of Paliperidone ER and Olanzapine in Patients With Schizophrenia	2		NA	0.0001	Wilcoxon (Mann-Whitney)					NA	All	462	Completed	Phase 3
NCT00645099	4471693	8195678	Change From Baseline at End Point in Body Mass Index (BMI)	olanzapine|paliperidone palmitate	olanzapine|paliperidone ER	Drug|Drug	schizophrenia	Schizophrenia	Parallel Assignment	Interventional	Treatment	Randomized	A 6 Month Study to Compare the Metabolic Effects of Paliperidone ER and Olanzapine in Patients With Schizophrenia	2		NA	0.0001	Wilcoxon (Mann-Whitney)					NA	All	462	Completed	Phase 3
NCT00645099	4471696	8195679	Change From Baseline at End Point in Body Weight	olanzapine|paliperidone palmitate	olanzapine|paliperidone ER	Drug|Drug	schizophrenia	Schizophrenia	Parallel Assignment	Interventional	Treatment	Randomized	A 6 Month Study to Compare the Metabolic Effects of Paliperidone ER and Olanzapine in Patients With Schizophrenia	2		NA	0.0001	Wilcoxon (Mann-Whitney)					NA	All	462	Completed	Phase 3
NCT00645099	4471694	8195679	Change From Baseline at End Point in Body Weight	olanzapine|paliperidone palmitate	olanzapine|paliperidone ER	Drug|Drug	schizophrenia	Schizophrenia	Parallel Assignment	Interventional	Treatment	Randomized	A 6 Month Study to Compare the Metabolic Effects of Paliperidone ER and Olanzapine in Patients With Schizophrenia	2		NA	0.0001	Wilcoxon signed rank test					NA	All	462	Completed	Phase 3
NCT00645099	4471695	8195679	Change From Baseline at End Point in Body Weight	olanzapine|paliperidone palmitate	olanzapine|paliperidone ER	Drug|Drug	schizophrenia	Schizophrenia	Parallel Assignment	Interventional	Treatment	Randomized	A 6 Month Study to Compare the Metabolic Effects of Paliperidone ER and Olanzapine in Patients With Schizophrenia	2		NA	0.0001	Wilcoxon signed rank test					NA	All	462	Completed	Phase 3
NCT00645099	4471697	8195680	Change From Baseline at End Point of Mari-Type Analysis of Glucose Sensitivity for Insulin	olanzapine|paliperidone palmitate	olanzapine|paliperidone ER	Drug|Drug	schizophrenia	Schizophrenia	Parallel Assignment	Interventional	Treatment	Randomized	A 6 Month Study to Compare the Metabolic Effects of Paliperidone ER and Olanzapine in Patients With Schizophrenia	2		NA	0.3358	Wilcoxon (Mann-Whitney)					NA	All	462	Completed	Phase 3
NCT00645099	4471698	8195681	Change From Baseline at End Point of the Insulinogenic Index	olanzapine|paliperidone palmitate	olanzapine|paliperidone ER	Drug|Drug	schizophrenia	Schizophrenia	Parallel Assignment	Interventional	Treatment	Randomized	A 6 Month Study to Compare the Metabolic Effects of Paliperidone ER and Olanzapine in Patients With Schizophrenia	2		NA	0.1308	Wilcoxon (Mann-Whitney)					NA	All	462	Completed	Phase 3
NCT00645099	4471699	8195682	Number of Patients With Impaired Fasting Glucose	olanzapine|paliperidone palmitate	olanzapine|paliperidone ER	Drug|Drug	schizophrenia	Schizophrenia	Parallel Assignment	Interventional	Treatment	Randomized	A 6 Month Study to Compare the Metabolic Effects of Paliperidone ER and Olanzapine in Patients With Schizophrenia	2		NA	0.677	Fisher Exact					NA	All	462	Completed	Phase 3
NCT00645099	4471700	8195683	Number of Patients With Onset of Impaired Glucose Tolerance	olanzapine|paliperidone palmitate	olanzapine|paliperidone ER	Drug|Drug	schizophrenia	Schizophrenia	Parallel Assignment	Interventional	Treatment	Randomized	A 6 Month Study to Compare the Metabolic Effects of Paliperidone ER and Olanzapine in Patients With Schizophrenia	2		NA	1	Fisher Exact					NA	All	462	Completed	Phase 3
NCT00645099	4471701	8195684	Number of Patients Meeting the Criteria for Type 2 Diabetes Mellitus During Follow-up	olanzapine|paliperidone palmitate	olanzapine|paliperidone ER	Drug|Drug	schizophrenia	Schizophrenia	Parallel Assignment	Interventional	Treatment	Randomized	A 6 Month Study to Compare the Metabolic Effects of Paliperidone ER and Olanzapine in Patients With Schizophrenia	2		NA	0.6346	Fisher Exact					NA	All	462	Completed	Phase 3
NCT00645099	4471702	8195685	Change From Baseline to End Point in Homeastatic Model Assessment of Insulin Resistance (HOMA-IR)	olanzapine|paliperidone palmitate	olanzapine|paliperidone ER	Drug|Drug	schizophrenia	Schizophrenia	Parallel Assignment	Interventional	Treatment	Randomized	A 6 Month Study to Compare the Metabolic Effects of Paliperidone ER and Olanzapine in Patients With Schizophrenia	2		NA	0.1117	Wilcoxon (Mann-Whitney)					NA	All	462	Completed	Phase 3
NCT00645099	4471703	8195686	Change From Baseline to End Point in Homeostatic Model Assessment of Beta-cell Function (HOMA-%B)	olanzapine|paliperidone palmitate	olanzapine|paliperidone ER	Drug|Drug	schizophrenia	Schizophrenia	Parallel Assignment	Interventional	Treatment	Randomized	A 6 Month Study to Compare the Metabolic Effects of Paliperidone ER and Olanzapine in Patients With Schizophrenia	2		NA	0.0325	Wilcoxon (Mann-Whitney)					NA	All	462	Completed	Phase 3
NCT00645099	4471704	8195687	Change From Baseline to End Point in Fasting Glucose	olanzapine|paliperidone palmitate	olanzapine|paliperidone ER	Drug|Drug	schizophrenia	Schizophrenia	Parallel Assignment	Interventional	Treatment	Randomized	A 6 Month Study to Compare the Metabolic Effects of Paliperidone ER and Olanzapine in Patients With Schizophrenia	2		NA	0.1892	Wilcoxon (Mann-Whitney)					NA	All	462	Completed	Phase 3
NCT00645099	4471705	8195688	Change From Baseline to End Point in Converted Insulin	olanzapine|paliperidone palmitate	olanzapine|paliperidone ER	Drug|Drug	schizophrenia	Schizophrenia	Parallel Assignment	Interventional	Treatment	Randomized	A 6 Month Study to Compare the Metabolic Effects of Paliperidone ER and Olanzapine in Patients With Schizophrenia	2		NA	0.0272	Wilcoxon (Mann-Whitney)					NA	All	462	Completed	Phase 3
NCT00645099	4471706	8195689	Change From Baseline to End Point in Low Density Lipoprotein Cholesterol (Friedwald QT)	olanzapine|paliperidone palmitate	olanzapine|paliperidone ER	Drug|Drug	schizophrenia	Schizophrenia	Parallel Assignment	Interventional	Treatment	Randomized	A 6 Month Study to Compare the Metabolic Effects of Paliperidone ER and Olanzapine in Patients With Schizophrenia	2		NA	0.0004	Wilcoxon (Mann-Whitney)					NA	All	462	Completed	Phase 3
NCT00645099	4471707	8195690	Change From Baseline to End Point in Total Cholesterol	olanzapine|paliperidone palmitate	olanzapine|paliperidone ER	Drug|Drug	schizophrenia	Schizophrenia	Parallel Assignment	Interventional	Treatment	Randomized	A 6 Month Study to Compare the Metabolic Effects of Paliperidone ER and Olanzapine in Patients With Schizophrenia	2		NA	0.0001	Wilcoxon (Mann-Whitney)					NA	All	462	Completed	Phase 3
NCT00645099	4471708	8195691	Change From Baseline to End Point in High Density Lipoprotein	olanzapine|paliperidone palmitate	olanzapine|paliperidone ER	Drug|Drug	schizophrenia	Schizophrenia	Parallel Assignment	Interventional	Treatment	Randomized	A 6 Month Study to Compare the Metabolic Effects of Paliperidone ER and Olanzapine in Patients With Schizophrenia	2		NA	0.0018	Wilcoxon signed rank test					NA	All	462	Completed	Phase 3
NCT00645099	4471709	8195691	Change From Baseline to End Point in High Density Lipoprotein	olanzapine|paliperidone palmitate	olanzapine|paliperidone ER	Drug|Drug	schizophrenia	Schizophrenia	Parallel Assignment	Interventional	Treatment	Randomized	A 6 Month Study to Compare the Metabolic Effects of Paliperidone ER and Olanzapine in Patients With Schizophrenia	2		NA	0.4454	Wilcoxon signed rank test					NA	All	462	Completed	Phase 3
NCT00645099	4471710	8195691	Change From Baseline to End Point in High Density Lipoprotein	olanzapine|paliperidone palmitate	olanzapine|paliperidone ER	Drug|Drug	schizophrenia	Schizophrenia	Parallel Assignment	Interventional	Treatment	Randomized	A 6 Month Study to Compare the Metabolic Effects of Paliperidone ER and Olanzapine in Patients With Schizophrenia	2		NA	0.005	Wilcoxon (Mann-Whitney)					NA	All	462	Completed	Phase 3
NCT00645099	4471712	8195692	Change From Baseline to End Point in Triglycerides	olanzapine|paliperidone palmitate	olanzapine|paliperidone ER	Drug|Drug	schizophrenia	Schizophrenia	Parallel Assignment	Interventional	Treatment	Randomized	A 6 Month Study to Compare the Metabolic Effects of Paliperidone ER and Olanzapine in Patients With Schizophrenia	2		NA	0.9143	Wilcoxon signed rank test					NA	All	462	Completed	Phase 3
NCT00645099	4471713	8195692	Change From Baseline to End Point in Triglycerides	olanzapine|paliperidone palmitate	olanzapine|paliperidone ER	Drug|Drug	schizophrenia	Schizophrenia	Parallel Assignment	Interventional	Treatment	Randomized	A 6 Month Study to Compare the Metabolic Effects of Paliperidone ER and Olanzapine in Patients With Schizophrenia	2		NA	0.0001	Wilcoxon (Mann-Whitney)					NA	All	462	Completed	Phase 3
NCT00645099	4471711	8195692	Change From Baseline to End Point in Triglycerides	olanzapine|paliperidone palmitate	olanzapine|paliperidone ER	Drug|Drug	schizophrenia	Schizophrenia	Parallel Assignment	Interventional	Treatment	Randomized	A 6 Month Study to Compare the Metabolic Effects of Paliperidone ER and Olanzapine in Patients With Schizophrenia	2		NA	0.0001	Wilcoxon signed rank test					NA	All	462	Completed	Phase 3
NCT00645099	4471716	8195693	Change From Baseline to End Point in the Triglycerides (TG) to High Density Lipoprotein (HDL) Ratio (TG:HDL Ratio)	olanzapine|paliperidone palmitate	olanzapine|paliperidone ER	Drug|Drug	schizophrenia	Schizophrenia	Parallel Assignment	Interventional	Treatment	Randomized	A 6 Month Study to Compare the Metabolic Effects of Paliperidone ER and Olanzapine in Patients With Schizophrenia	2		NA	0.0001	Wilcoxon (Mann-Whitney)					NA	All	462	Completed	Phase 3
NCT00645099	4471715	8195693	Change From Baseline to End Point in the Triglycerides (TG) to High Density Lipoprotein (HDL) Ratio (TG:HDL Ratio)	olanzapine|paliperidone palmitate	olanzapine|paliperidone ER	Drug|Drug	schizophrenia	Schizophrenia	Parallel Assignment	Interventional	Treatment	Randomized	A 6 Month Study to Compare the Metabolic Effects of Paliperidone ER and Olanzapine in Patients With Schizophrenia	2		NA	0.4718	Wilcoxon signed rank test					NA	All	462	Completed	Phase 3
NCT00645099	4471714	8195693	Change From Baseline to End Point in the Triglycerides (TG) to High Density Lipoprotein (HDL) Ratio (TG:HDL Ratio)	olanzapine|paliperidone palmitate	olanzapine|paliperidone ER	Drug|Drug	schizophrenia	Schizophrenia	Parallel Assignment	Interventional	Treatment	Randomized	A 6 Month Study to Compare the Metabolic Effects of Paliperidone ER and Olanzapine in Patients With Schizophrenia	2		NA	0.0001	Wilcoxon signed rank test					NA	All	462	Completed	Phase 3
NCT00645411	4471678	8195668	Percentages of Subjects Who Attained Seroconversion or Significant Increase in Antibody Titers in the Cell Culture-derived Vaccine Compared With the Egg-derived Vaccine in 3 to 8 Year-old Children	vaccines	Cell culture-derived influenza subunit vaccine (cTIV)|Egg derived influenza subunit vaccine (eTIV)|Cell culture-derived influenza subunit vaccine (cTIV)|Egg derived influenza subunit vaccine (eTIV)	Biological|Biological|Biological|Biological	influenza, human	Influenza	Parallel Assignment	Interventional	Prevention	Randomized	Pediatric Safety and Immunogenicity Study of Cell-Culture Derived and Egg-based Subunit Influenza Vaccines in Healthy Children and Adolescents	4	Difference % (cTIV minus eTIV)	-1	NA		-3	2	95		NA	All	3604	Completed	Phase 2/Phase 3
NCT00645411	4471679	8195668	Percentages of Subjects Who Attained Seroconversion or Significant Increase in Antibody Titers in the Cell Culture-derived Vaccine Compared With the Egg-derived Vaccine in 3 to 8 Year-old Children	vaccines	Cell culture-derived influenza subunit vaccine (cTIV)|Egg derived influenza subunit vaccine (eTIV)|Cell culture-derived influenza subunit vaccine (cTIV)|Egg derived influenza subunit vaccine (eTIV)	Biological|Biological|Biological|Biological	influenza, human	Influenza	Parallel Assignment	Interventional	Prevention	Randomized	Pediatric Safety and Immunogenicity Study of Cell-Culture Derived and Egg-based Subunit Influenza Vaccines in Healthy Children and Adolescents	4	Difference % (cTIV minus eTIV)	-15	NA		-21	-9	95		NA	All	3604	Completed	Phase 2/Phase 3
NCT00645411	4471681	8195668	Percentages of Subjects Who Attained Seroconversion or Significant Increase in Antibody Titers in the Cell Culture-derived Vaccine Compared With the Egg-derived Vaccine in 3 to 8 Year-old Children	vaccines	Cell culture-derived influenza subunit vaccine (cTIV)|Egg derived influenza subunit vaccine (eTIV)|Cell culture-derived influenza subunit vaccine (cTIV)|Egg derived influenza subunit vaccine (eTIV)	Biological|Biological|Biological|Biological	influenza, human	Influenza	Parallel Assignment	Interventional	Prevention	Randomized	Pediatric Safety and Immunogenicity Study of Cell-Culture Derived and Egg-based Subunit Influenza Vaccines in Healthy Children and Adolescents	4	Difference in % (cTIV minus eTIV)	-1	NA		-4	1	95		NA	All	3604	Completed	Phase 2/Phase 3
NCT00645411	4471676	8195668	Percentages of Subjects Who Attained Seroconversion or Significant Increase in Antibody Titers in the Cell Culture-derived Vaccine Compared With the Egg-derived Vaccine in 3 to 8 Year-old Children	vaccines	Cell culture-derived influenza subunit vaccine (cTIV)|Egg derived influenza subunit vaccine (eTIV)|Cell culture-derived influenza subunit vaccine (cTIV)|Egg derived influenza subunit vaccine (eTIV)	Biological|Biological|Biological|Biological	influenza, human	Influenza	Parallel Assignment	Interventional	Prevention	Randomized	Pediatric Safety and Immunogenicity Study of Cell-Culture Derived and Egg-based Subunit Influenza Vaccines in Healthy Children and Adolescents	4	Difference % (cTIV minus eTIV)	0	NA		-6	6	95		NA	All	3604	Completed	Phase 2/Phase 3
NCT00645411	4471677	8195668	Percentages of Subjects Who Attained Seroconversion or Significant Increase in Antibody Titers in the Cell Culture-derived Vaccine Compared With the Egg-derived Vaccine in 3 to 8 Year-old Children	vaccines	Cell culture-derived influenza subunit vaccine (cTIV)|Egg derived influenza subunit vaccine (eTIV)|Cell culture-derived influenza subunit vaccine (cTIV)|Egg derived influenza subunit vaccine (eTIV)	Biological|Biological|Biological|Biological	influenza, human	Influenza	Parallel Assignment	Interventional	Prevention	Randomized	Pediatric Safety and Immunogenicity Study of Cell-Culture Derived and Egg-based Subunit Influenza Vaccines in Healthy Children and Adolescents	4	Difference % (cTIV minus eTIV)	-5	NA		-9.5	0	95		NA	All	3604	Completed	Phase 2/Phase 3
NCT00645411	4471680	8195668	Percentages of Subjects Who Attained Seroconversion or Significant Increase in Antibody Titers in the Cell Culture-derived Vaccine Compared With the Egg-derived Vaccine in 3 to 8 Year-old Children	vaccines	Cell culture-derived influenza subunit vaccine (cTIV)|Egg derived influenza subunit vaccine (eTIV)|Cell culture-derived influenza subunit vaccine (cTIV)|Egg derived influenza subunit vaccine (eTIV)	Biological|Biological|Biological|Biological	influenza, human	Influenza	Parallel Assignment	Interventional	Prevention	Randomized	Pediatric Safety and Immunogenicity Study of Cell-Culture Derived and Egg-based Subunit Influenza Vaccines in Healthy Children and Adolescents	4	Difference % (cTIV - eTIV)	-9	NA		-13	-4	95		NA	All	3604	Completed	Phase 2/Phase 3
NCT00645411	4471684	8195669	Geometric Mean Titers of the Cell Culture-derived Vaccine Compared With the Egg-derived Vaccine in 3 to 8 Year-old Children	vaccines	Cell culture-derived influenza subunit vaccine (cTIV)|Egg derived influenza subunit vaccine (eTIV)|Cell culture-derived influenza subunit vaccine (cTIV)|Egg derived influenza subunit vaccine (eTIV)	Biological|Biological|Biological|Biological	influenza, human	Influenza	Parallel Assignment	Interventional	Prevention	Randomized	Pediatric Safety and Immunogenicity Study of Cell-Culture Derived and Egg-based Subunit Influenza Vaccines in Healthy Children and Adolescents	4	Ratio of GMTs	0.92	NA		0.79	1.08	95		NA	All	3604	Completed	Phase 2/Phase 3
NCT00645411	4471683	8195669	Geometric Mean Titers of the Cell Culture-derived Vaccine Compared With the Egg-derived Vaccine in 3 to 8 Year-old Children	vaccines	Cell culture-derived influenza subunit vaccine (cTIV)|Egg derived influenza subunit vaccine (eTIV)|Cell culture-derived influenza subunit vaccine (cTIV)|Egg derived influenza subunit vaccine (eTIV)	Biological|Biological|Biological|Biological	influenza, human	Influenza	Parallel Assignment	Interventional	Prevention	Randomized	Pediatric Safety and Immunogenicity Study of Cell-Culture Derived and Egg-based Subunit Influenza Vaccines in Healthy Children and Adolescents	4	Ratio of GMTs	0.65	NA		0.54	0.78	95		NA	All	3604	Completed	Phase 2/Phase 3
NCT00645411	4471687	8195669	Geometric Mean Titers of the Cell Culture-derived Vaccine Compared With the Egg-derived Vaccine in 3 to 8 Year-old Children	vaccines	Cell culture-derived influenza subunit vaccine (cTIV)|Egg derived influenza subunit vaccine (eTIV)|Cell culture-derived influenza subunit vaccine (cTIV)|Egg derived influenza subunit vaccine (eTIV)	Biological|Biological|Biological|Biological	influenza, human	Influenza	Parallel Assignment	Interventional	Prevention	Randomized	Pediatric Safety and Immunogenicity Study of Cell-Culture Derived and Egg-based Subunit Influenza Vaccines in Healthy Children and Adolescents	4	Ratio of GMTs	0.85	NA		0.72	1.01	95		NA	All	3604	Completed	Phase 2/Phase 3
NCT00645411	4471686	8195669	Geometric Mean Titers of the Cell Culture-derived Vaccine Compared With the Egg-derived Vaccine in 3 to 8 Year-old Children	vaccines	Cell culture-derived influenza subunit vaccine (cTIV)|Egg derived influenza subunit vaccine (eTIV)|Cell culture-derived influenza subunit vaccine (cTIV)|Egg derived influenza subunit vaccine (eTIV)	Biological|Biological|Biological|Biological	influenza, human	Influenza	Parallel Assignment	Interventional	Prevention	Randomized	Pediatric Safety and Immunogenicity Study of Cell-Culture Derived and Egg-based Subunit Influenza Vaccines in Healthy Children and Adolescents	4	Ratio of GMTs	0.59	NA		0.49	0.72	95		NA	All	3604	Completed	Phase 2/Phase 3
NCT00645411	4471685	8195669	Geometric Mean Titers of the Cell Culture-derived Vaccine Compared With the Egg-derived Vaccine in 3 to 8 Year-old Children	vaccines	Cell culture-derived influenza subunit vaccine (cTIV)|Egg derived influenza subunit vaccine (eTIV)|Cell culture-derived influenza subunit vaccine (cTIV)|Egg derived influenza subunit vaccine (eTIV)	Biological|Biological|Biological|Biological	influenza, human	Influenza	Parallel Assignment	Interventional	Prevention	Randomized	Pediatric Safety and Immunogenicity Study of Cell-Culture Derived and Egg-based Subunit Influenza Vaccines in Healthy Children and Adolescents	4	Ratio of GMTs	0.56	NA		0.46	0.68	95		NA	All	3604	Completed	Phase 2/Phase 3
NCT00645411	4471682	8195669	Geometric Mean Titers of the Cell Culture-derived Vaccine Compared With the Egg-derived Vaccine in 3 to 8 Year-old Children	vaccines	Cell culture-derived influenza subunit vaccine (cTIV)|Egg derived influenza subunit vaccine (eTIV)|Cell culture-derived influenza subunit vaccine (cTIV)|Egg derived influenza subunit vaccine (eTIV)	Biological|Biological|Biological|Biological	influenza, human	Influenza	Parallel Assignment	Interventional	Prevention	Randomized	Pediatric Safety and Immunogenicity Study of Cell-Culture Derived and Egg-based Subunit Influenza Vaccines in Healthy Children and Adolescents	4	Ratio of GMTs	0.87	NA		0.71	1.06	95		NA	All	3604	Completed	Phase 2/Phase 3
NCT00645788	4471674	8195632	Change From Baseline in P. Aeruginosa Density in the Sputum at Visits 4, 5, 7, 8 and 9	ciprofloxacin	Ciprofloxacin (Cipro Inhale, BAYQ3939)|Placebo|Ciprofloxacin (Cipro Inhale, BAYQ3939)|Placebo	Drug|Drug|Drug|Drug	cystic fibrosis|fibrosis	Cystic Fibrosis	Parallel Assignment	Interventional	Treatment	Randomized	Study to Evaluate the Safety and Efficacy of Ciprofloxacin (Inhaled) in Patients With Cystic Fibrosis	4		NA	0.068	ANCOVA					NA	All	288	Completed	Phase 2
NCT00645788	4471675	8195634	Change From Baseline in Forced Expiratory Volume in 1 Second (FEV1) at Day 28-30	ciprofloxacin	Ciprofloxacin (Cipro Inhale, BAYQ3939)|Placebo|Ciprofloxacin (Cipro Inhale, BAYQ3939)|Placebo	Drug|Drug|Drug|Drug	cystic fibrosis|fibrosis	Cystic Fibrosis	Parallel Assignment	Interventional	Treatment	Randomized	Study to Evaluate the Safety and Efficacy of Ciprofloxacin (Inhaled) in Patients With Cystic Fibrosis	4		NA	0.076	ANCOVA					NA	All	288	Completed	Phase 2
NCT00645944	4471673	8195609	Change in Insomnia Severity Index From Baseline.	eszopiclone	Eszopiclone|Placebo	Drug|Drug	sleep wake disorders|disease|psychotic disorders|sleep initiation and maintenance disorders|schizophrenia	Insomnia|Schizoaffective Disorder|Schizophrenia|Sleep Disorders	Parallel Assignment	Interventional	Treatment	Randomized	Randomized, Controlled, Double Blind Trial of Eszopiclone for Insomnia Associated With Schizophrenia	2	Mean Difference (Final Values)	-3.8	0.039	Mixed Models Analysis	-7.5	-0.2	95		NA	All	39	Completed	N/A
NCT00646451	4471672	8195600	Secondary Outcome Measures Quality of Life in Essential Tremor (QUEST), Hamilton Anxiety Scale (HAM-A), Hotel Dieu-16 a Sleep Hygiene Questionnaire(HD-16), and Clinical Clobal Impression-Change Scale (CGI-C)	pregabalin	pregabalin (Lyrica)|placebo	Drug|Drug	essential tremor|tremor	Essential Tremor	Crossover Assignment	Interventional	Treatment	Randomized	Pregabalin in the Treatment of Essential Tremor	2		NA	0.162	ANOVA					NA	All	20	Completed	Early Phase 1
NCT00646776	4471659	8195570	Total Area Under the Plasma Concentration-time Curve (AUCtot)	ritonavir|atazanavir sulfate|rifabutin	Rifabutin|Rifabutin + Atazanavir + Ritonavir	Drug|Drug	NA	Antivirals/HIV	Parallel Assignment	Interventional	Treatment	Randomized	Drug Interaction Study	2	Point Estimate	2.19	NA		1.783	2.691	90		NA	All	85	Completed	Phase 1
NCT00646776	4471660	8195571	Cmin of 25-O-Desacetyl-RIB	ritonavir|atazanavir sulfate|rifabutin	Rifabutin|Rifabutin + Atazanavir + Ritonavir	Drug|Drug	NA	Antivirals/HIV	Parallel Assignment	Interventional	Treatment	Randomized	Drug Interaction Study	2	Point Estimate	11.451	NA		8.147	16.095	90		NA	All	85	Completed	Phase 1
NCT00646776	4471661	8195572	Cmax of 25-O-Desacetylrifabutin (25-O-Desacetyl-RIB)	ritonavir|atazanavir sulfate|rifabutin	Rifabutin|Rifabutin + Atazanavir + Ritonavir	Drug|Drug	NA	Antivirals/HIV	Parallel Assignment	Interventional	Treatment	Randomized	Drug Interaction Study	2	Point Estimate	7.766	NA		6.133	9.833	90		NA	All	85	Completed	Phase 1
NCT00646776	4471662	8195573	AUC24avg for 25-O-Desacetyl-RIB	ritonavir|atazanavir sulfate|rifabutin	Rifabutin|Rifabutin + Atazanavir + Ritonavir	Drug|Drug	NA	Antivirals/HIV	Parallel Assignment	Interventional	Treatment	Randomized	Drug Interaction Study	2	Point Estimate	10.902	NA		8.135	14.61	90		NA	All	85	Completed	Phase 1
NCT00646776	4471663	8195579	AUC(TAU) for RTV	ritonavir|atazanavir sulfate|rifabutin	Rifabutin|Rifabutin + Atazanavir + Ritonavir	Drug|Drug	NA	Antivirals/HIV	Parallel Assignment	Interventional	Treatment	Randomized	Drug Interaction Study	2	Point Estimate	0.696	NA		0.563	0.862	90		NA	All	85	Completed	Phase 1
NCT00646776	4471664	8195580	Cmin of RTV	ritonavir|atazanavir sulfate|rifabutin	Rifabutin|Rifabutin + Atazanavir + Ritonavir	Drug|Drug	NA	Antivirals/HIV	Parallel Assignment	Interventional	Treatment	Randomized	Drug Interaction Study	2	Point Estimate	0.651	NA		0.43	0.986	90		NA	All	85	Completed	Phase 1
NCT00646776	4471665	8195581	Cmax of RTV	ritonavir|atazanavir sulfate|rifabutin	Rifabutin|Rifabutin + Atazanavir + Ritonavir	Drug|Drug	NA	Antivirals/HIV	Parallel Assignment	Interventional	Treatment	Randomized	Drug Interaction Study	2	Point Estimate	0.66	NA		0.538	0.809	90		NA	All	85	Completed	Phase 1
NCT00646776	4471666	8195584	AUC(TAU) for ATV	ritonavir|atazanavir sulfate|rifabutin	Rifabutin|Rifabutin + Atazanavir + Ritonavir	Drug|Drug	NA	Antivirals/HIV	Parallel Assignment	Interventional	Treatment	Randomized	Drug Interaction Study	2	Point Estimate	0.857	NA		0.723	1.015	90		NA	All	85	Completed	Phase 1
NCT00646776	4471667	8195585	Cmin of ATV	ritonavir|atazanavir sulfate|rifabutin	Rifabutin|Rifabutin + Atazanavir + Ritonavir	Drug|Drug	NA	Antivirals/HIV	Parallel Assignment	Interventional	Treatment	Randomized	Drug Interaction Study	2	Point Estimate	0.745	0.0963	ANOVA	0.5569	0.9967	90		NA	All	85	Completed	Phase 1
NCT00646776	4471668	8195586	Cmax of ATV	ritonavir|atazanavir sulfate|rifabutin	Rifabutin|Rifabutin + Atazanavir + Ritonavir	Drug|Drug	NA	Antivirals/HIV	Parallel Assignment	Interventional	Treatment	Randomized	Drug Interaction Study	2	Point Estimate	0.947	NA		0.817	1.098	90		NA	All	85	Completed	Phase 1
NCT00646776	4471669	8195587	Minimum Plasma Concentration (Cmin) of RIB	ritonavir|atazanavir sulfate|rifabutin	Rifabutin|Rifabutin + Atazanavir + Ritonavir	Drug|Drug	NA	Antivirals/HIV	Parallel Assignment	Interventional	Treatment	Randomized	Drug Interaction Study	2	Point Estimate	1.402	NA		1.052	1.867	90		NA	All	85	Completed	Phase 1
NCT00646776	4471670	8195588	Maximum Plasma Concentration (Cmax) of RIB	ritonavir|atazanavir sulfate|rifabutin	Rifabutin|Rifabutin + Atazanavir + Ritonavir	Drug|Drug	NA	Antivirals/HIV	Parallel Assignment	Interventional	Treatment	Randomized	Drug Interaction Study	2	Point Estimate	2.489	NA		2.025	3.06	90		NA	All	85	Completed	Phase 1
NCT00646776	4471671	8195589	Average Area Under the Plasma Concentration-time Curve for 24 Hours (AUC24avg) for Rifabutin (RIB)	ritonavir|atazanavir sulfate|rifabutin	Rifabutin|Rifabutin + Atazanavir + Ritonavir	Drug|Drug	NA	Antivirals/HIV	Parallel Assignment	Interventional	Treatment	Randomized	Drug Interaction Study	2	Point Estimate	1.477	NA		1.188	1.835	90		NA	All	85	Completed	Phase 1
NCT00646906	4471657	8195562	Percent Change in Arachidonic Acid Induced Platelet Aggregation	acetaminophen|ibuprofen|aspirin	Aspirin First|Aspirin Last|Acetaminophen 1000 mg/d|Acetaminophen 4000 mg/d|Ibuprofen 800 mg/d	Drug|Drug|Drug|Drug|Drug	infarction|myocardial infarction	Arthritis|Myocardial Infarction	Crossover Assignment	Interventional	Treatment	Randomized	Mechanisms of Action of Acetaminophen	4		NA	0.05	ANOVA					NA	All	55	Completed	N/A
NCT00646906	4471658	8195563	Percent Change in Serum Thromboxane B2	acetaminophen|ibuprofen|aspirin	Aspirin First|Aspirin Last|Acetaminophen 1000 mg/d|Acetaminophen 4000 mg/d|Ibuprofen 800 mg/d	Drug|Drug|Drug|Drug|Drug	infarction|myocardial infarction	Arthritis|Myocardial Infarction	Crossover Assignment	Interventional	Treatment	Randomized	Mechanisms of Action of Acetaminophen	4		NA	0.05	ANOVA					NA	All	55	Completed	N/A
NCT00647270	4471650	8195555	Between Group Mean Change From Baseline in Health Assessment Questionnaire Disability Index (HAQ-DI) at Week 12 (Last Observation Carried Forward [LOCF])	adalimumab	adalimumab|Placebo|adalimumab	Drug|Drug|Drug	arthritis|arthritis, rheumatoid	Rheumatoid Arthritis	Parallel Assignment	Interventional	Treatment	Randomized	Study Comparing 80 mg of Adalimumab With Placebo, and Demonstrating the Non-inferiority of Monthly 80 mg Adalimumab Dosing Compared With 40 mg Adalimumab Every Other Week Dosing	3		NA	0.005	ANCOVA					NA	All	420	Completed	Phase 3
NCT00647270	4471651	8195556	Between Group Mean Change From Baseline in Health Assessment Questionnaire Disability Index (HAQ-DI) at Week 12 (Observed)	adalimumab	adalimumab|Placebo|adalimumab	Drug|Drug|Drug	arthritis|arthritis, rheumatoid	Rheumatoid Arthritis	Parallel Assignment	Interventional	Treatment	Randomized	Study Comparing 80 mg of Adalimumab With Placebo, and Demonstrating the Non-inferiority of Monthly 80 mg Adalimumab Dosing Compared With 40 mg Adalimumab Every Other Week Dosing	3		NA	0.002	ANCOVA					NA	All	420	Completed	Phase 3
NCT00647270	4471652	8195557	Within Group Mean Change From Baseline in the Health Assessment Questionnaire Disability Index (HAQ-DI) at Week 12 (Last Observation Carried Forward [LOCF])	adalimumab	adalimumab|Placebo|adalimumab	Drug|Drug|Drug	arthritis|arthritis, rheumatoid	Rheumatoid Arthritis	Parallel Assignment	Interventional	Treatment	Randomized	Study Comparing 80 mg of Adalimumab With Placebo, and Demonstrating the Non-inferiority of Monthly 80 mg Adalimumab Dosing Compared With 40 mg Adalimumab Every Other Week Dosing	3		NA	0.002	ANCOVA					NA	All	420	Completed	Phase 3
NCT00647270	4471653	8195557	Within Group Mean Change From Baseline in the Health Assessment Questionnaire Disability Index (HAQ-DI) at Week 12 (Last Observation Carried Forward [LOCF])	adalimumab	adalimumab|Placebo|adalimumab	Drug|Drug|Drug	arthritis|arthritis, rheumatoid	Rheumatoid Arthritis	Parallel Assignment	Interventional	Treatment	Randomized	Study Comparing 80 mg of Adalimumab With Placebo, and Demonstrating the Non-inferiority of Monthly 80 mg Adalimumab Dosing Compared With 40 mg Adalimumab Every Other Week Dosing	3		NA	0.005	ANCOVA					NA	All	420	Completed	Phase 3
NCT00647270	4471654	8195558	Within Group Mean Change From Baseline in Health Assessment Questionnaire Disability Index (HAQ-DI) at Week 12 (Observed)	adalimumab	adalimumab|Placebo|adalimumab	Drug|Drug|Drug	arthritis|arthritis, rheumatoid	Rheumatoid Arthritis	Parallel Assignment	Interventional	Treatment	Randomized	Study Comparing 80 mg of Adalimumab With Placebo, and Demonstrating the Non-inferiority of Monthly 80 mg Adalimumab Dosing Compared With 40 mg Adalimumab Every Other Week Dosing	3		NA	0.002	ANCOVA					NA	All	420	Completed	Phase 3
NCT00647270	4471655	8195559	The Number of Responders According to the American College of Rheumatology (ACR) 20 Response Criteria at Week 12 Involving the Comparison of Adalimumab 80 mg Monthly Dose Versus Placebo and Adalimumab 40 mg Every Other Week (Eow)	adalimumab	adalimumab|Placebo|adalimumab	Drug|Drug|Drug	arthritis|arthritis, rheumatoid	Rheumatoid Arthritis	Parallel Assignment	Interventional	Treatment	Randomized	Study Comparing 80 mg of Adalimumab With Placebo, and Demonstrating the Non-inferiority of Monthly 80 mg Adalimumab Dosing Compared With 40 mg Adalimumab Every Other Week Dosing	3		NA	0.74	Chi-squared					NA	All	420	Completed	Phase 3
NCT00647270	4471656	8195559	The Number of Responders According to the American College of Rheumatology (ACR) 20 Response Criteria at Week 12 Involving the Comparison of Adalimumab 80 mg Monthly Dose Versus Placebo and Adalimumab 40 mg Every Other Week (Eow)	adalimumab	adalimumab|Placebo|adalimumab	Drug|Drug|Drug	arthritis|arthritis, rheumatoid	Rheumatoid Arthritis	Parallel Assignment	Interventional	Treatment	Randomized	Study Comparing 80 mg of Adalimumab With Placebo, and Demonstrating the Non-inferiority of Monthly 80 mg Adalimumab Dosing Compared With 40 mg Adalimumab Every Other Week Dosing	3	Mean Difference (Final Values)	-3	0.074	Chi-squared	-13.3	7.4	95		NA	All	420	Completed	Phase 3
NCT00647296	4471642	8195537	Part 2 Double-Blind Treatment: Slope of Percent Predicted Upright Vital Capacity From Baseline by Treatment Group	pramipexole	Placebo|Dexpramipexole 50 mg/day|Dexpramipexole 150 mg/day|Dexpramipexole 300 mg/day	Drug|Drug|Drug|Drug	motor neuron disease|amyotrophic lateral sclerosis|sclerosis	Amyotrophic Lateral Sclerosis	Parallel Assignment	Interventional	Treatment	Randomized	Safety and Tolerability Study of KNS-760704 in Amyotrophic Lateral Sclerosis (ALS)	3	Slope	-0.615	0.4025	Mixed Models Analysis	-2.06	0.83	95	Standard Error of the Mean	0.73	All	194	Completed	Phase 2
NCT00647296	4471643	8195538	Part 2 Double-Blind Treatment: Slope of the ALSFRS-R (ALS Functional Rating Scale With Respiratory Component) From Baseline to Week 28 by Treatment Group	pramipexole	Placebo|Dexpramipexole 50 mg/day|Dexpramipexole 150 mg/day|Dexpramipexole 300 mg/day	Drug|Drug|Drug|Drug	motor neuron disease|amyotrophic lateral sclerosis|sclerosis	Amyotrophic Lateral Sclerosis	Parallel Assignment	Interventional	Treatment	Randomized	Safety and Tolerability Study of KNS-760704 in Amyotrophic Lateral Sclerosis (ALS)	3	Slope	0.263	0.1772	Mixed Models Analysis	-0.12	0.64	95	Standard Error of the Mean	0.19	All	194	Completed	Phase 2
NCT00647296	4471644	8195549	Part 1: Slope of Upright Vital Capacity From Baseline to Week 12 by Treatment Group	pramipexole	Placebo|Dexpramipexole 50 mg/day|Dexpramipexole 150 mg/day|Dexpramipexole 300 mg/day	Drug|Drug|Drug|Drug	motor neuron disease|amyotrophic lateral sclerosis|sclerosis	Amyotrophic Lateral Sclerosis	Parallel Assignment	Interventional	Treatment	Randomized	Safety and Tolerability Study of KNS-760704 in Amyotrophic Lateral Sclerosis (ALS)	3	Slope	0.451	0.7635	Mixed Models Analysis	-2.48	3.39	95	Standard Error of the Mean	1.497	All	194	Completed	Phase 2
NCT00647296	4471646	8195549	Part 1: Slope of Upright Vital Capacity From Baseline to Week 12 by Treatment Group	pramipexole	Placebo|Dexpramipexole 50 mg/day|Dexpramipexole 150 mg/day|Dexpramipexole 300 mg/day	Drug|Drug|Drug|Drug	motor neuron disease|amyotrophic lateral sclerosis|sclerosis	Amyotrophic Lateral Sclerosis	Parallel Assignment	Interventional	Treatment	Randomized	Safety and Tolerability Study of KNS-760704 in Amyotrophic Lateral Sclerosis (ALS)	3	Slope	0.395	0.7973	Mixed Models Analysis	-2.61	3.4	95	Standard Error of the Mean	1.536	All	194	Completed	Phase 2
NCT00647296	4471645	8195549	Part 1: Slope of Upright Vital Capacity From Baseline to Week 12 by Treatment Group	pramipexole	Placebo|Dexpramipexole 50 mg/day|Dexpramipexole 150 mg/day|Dexpramipexole 300 mg/day	Drug|Drug|Drug|Drug	motor neuron disease|amyotrophic lateral sclerosis|sclerosis	Amyotrophic Lateral Sclerosis	Parallel Assignment	Interventional	Treatment	Randomized	Safety and Tolerability Study of KNS-760704 in Amyotrophic Lateral Sclerosis (ALS)	3	Slope	2.009	0.1732	Mixed Models Analysis	-0.87	4.89	95	Standard Error of the Mean	1.47	All	194	Completed	Phase 2
NCT00647296	4471649	8195550	Part 1: Slope of ALSFRS-R (ALS Functional Rating Scale With Respiratory Component) From Baseline to Week 12 by Treatment Group	pramipexole	Placebo|Dexpramipexole 50 mg/day|Dexpramipexole 150 mg/day|Dexpramipexole 300 mg/day	Drug|Drug|Drug|Drug	motor neuron disease|amyotrophic lateral sclerosis|sclerosis	Amyotrophic Lateral Sclerosis	Parallel Assignment	Interventional	Treatment	Randomized	Safety and Tolerability Study of KNS-760704 in Amyotrophic Lateral Sclerosis (ALS)	3	Slope	-0.606	0.1385	Mixed Models Analysis	-1.41	0.19	95	Standard Error of the Mean	0.408	All	194	Completed	Phase 2
NCT00647296	4471647	8195550	Part 1: Slope of ALSFRS-R (ALS Functional Rating Scale With Respiratory Component) From Baseline to Week 12 by Treatment Group	pramipexole	Placebo|Dexpramipexole 50 mg/day|Dexpramipexole 150 mg/day|Dexpramipexole 300 mg/day	Drug|Drug|Drug|Drug	motor neuron disease|amyotrophic lateral sclerosis|sclerosis	Amyotrophic Lateral Sclerosis	Parallel Assignment	Interventional	Treatment	Randomized	Safety and Tolerability Study of KNS-760704 in Amyotrophic Lateral Sclerosis (ALS)	3	Slope	0.401	0.3146	Mixed Models Analysis	-0.38	1.18	95	Standard Error of the Mean	0.397	All	194	Completed	Phase 2
NCT00647296	4471648	8195550	Part 1: Slope of ALSFRS-R (ALS Functional Rating Scale With Respiratory Component) From Baseline to Week 12 by Treatment Group	pramipexole	Placebo|Dexpramipexole 50 mg/day|Dexpramipexole 150 mg/day|Dexpramipexole 300 mg/day	Drug|Drug|Drug|Drug	motor neuron disease|amyotrophic lateral sclerosis|sclerosis	Amyotrophic Lateral Sclerosis	Parallel Assignment	Interventional	Treatment	Randomized	Safety and Tolerability Study of KNS-760704 in Amyotrophic Lateral Sclerosis (ALS)	3	Slope	0.113	0.7718	Mixed Models Analysis	-0.65	0.88	95	Standard Error of the Mean	0.39	All	194	Completed	Phase 2
NCT00647348	4471640	8195535	Evaluation of Disability (EDSS).	simvastatin	Simvastatin|Placebo	Drug|Drug	multiple sclerosis, chronic progressive|multiple sclerosis|sclerosis|neoplasm metastasis	Secondary Progressive Multiple Sclerosis	Parallel Assignment	Interventional	Treatment	Randomized	Investigation of Simvastatin in Secondary Progressive Multiple Sclerosis	2		NA	0.05	ANCOVA					NA	All	140	Completed	Phase 2
NCT00647348	4471641	8195536	Percentage Change in Whole Brain Volume	simvastatin	Simvastatin|Placebo	Drug|Drug	multiple sclerosis, chronic progressive|multiple sclerosis|sclerosis|neoplasm metastasis	Secondary Progressive Multiple Sclerosis	Parallel Assignment	Interventional	Treatment	Randomized	Investigation of Simvastatin in Secondary Progressive Multiple Sclerosis	2		NA	0.003	BBSI=brain boundary shift integral					NA	All	140	Completed	Phase 2
NCT00648115	4471639	8195510	Time Till Employment in Days	NA	Basic Vocational Services|Self-Study|Group Program	Other|Other|Other	mental disorders	Mental Illness	Parallel Assignment	Interventional	Treatment	Randomized	Evaluating Vocational Materials for Incarcerated Veterans With Mental Illness or Substance Abuse	3	Pearson chi square	7.3	0.05	Chi-squared			95		NA	All	111	Completed	N/A
NCT00649389	4471624	8195473	Change in Seated Systolic Blood Pressure From Baseline to Week 12	amlodipine|hydrochlorothiazide|olmesartan|olmesartan medoxomil	Olmesartan medoxomil|Amlodipine|Hydrochlorothiazide	Drug|Drug|Drug	hypertension	Hypertension	Parallel Assignment	Interventional	Treatment	Randomized	Safety and Efficacy Study of a Triple Combination Therapy in Subjects With Hypertension	4		NA	0.0001	ANCOVA					NA	All	2500	Completed	Phase 3
NCT00649389	4471623	8195473	Change in Seated Systolic Blood Pressure From Baseline to Week 12	amlodipine|hydrochlorothiazide|olmesartan|olmesartan medoxomil	Olmesartan medoxomil|Amlodipine|Hydrochlorothiazide	Drug|Drug|Drug	hypertension	Hypertension	Parallel Assignment	Interventional	Treatment	Randomized	Safety and Efficacy Study of a Triple Combination Therapy in Subjects With Hypertension	4		NA	0.0001	ANCOVA					NA	All	2500	Completed	Phase 3
NCT00649389	4471622	8195473	Change in Seated Systolic Blood Pressure From Baseline to Week 12	amlodipine|hydrochlorothiazide|olmesartan|olmesartan medoxomil	Olmesartan medoxomil|Amlodipine|Hydrochlorothiazide	Drug|Drug|Drug	hypertension	Hypertension	Parallel Assignment	Interventional	Treatment	Randomized	Safety and Efficacy Study of a Triple Combination Therapy in Subjects With Hypertension	4		NA	0.0001	ANCOVA					NA	All	2500	Completed	Phase 3
NCT00649389	4471625	8195474	Change in Mean 24-hour Ambulatory Blood Pressure From Baseline to Week 12 or Early Termination	amlodipine|hydrochlorothiazide|olmesartan|olmesartan medoxomil	Olmesartan medoxomil|Amlodipine|Hydrochlorothiazide	Drug|Drug|Drug	hypertension	Hypertension	Parallel Assignment	Interventional	Treatment	Randomized	Safety and Efficacy Study of a Triple Combination Therapy in Subjects With Hypertension	4		NA	0.0001	ANCOVA					NA	All	2500	Completed	Phase 3
NCT00649389	4471628	8195474	Change in Mean 24-hour Ambulatory Blood Pressure From Baseline to Week 12 or Early Termination	amlodipine|hydrochlorothiazide|olmesartan|olmesartan medoxomil	Olmesartan medoxomil|Amlodipine|Hydrochlorothiazide	Drug|Drug|Drug	hypertension	Hypertension	Parallel Assignment	Interventional	Treatment	Randomized	Safety and Efficacy Study of a Triple Combination Therapy in Subjects With Hypertension	4		NA	0.0001	ANCOVA					NA	All	2500	Completed	Phase 3
NCT00649389	4471627	8195474	Change in Mean 24-hour Ambulatory Blood Pressure From Baseline to Week 12 or Early Termination	amlodipine|hydrochlorothiazide|olmesartan|olmesartan medoxomil	Olmesartan medoxomil|Amlodipine|Hydrochlorothiazide	Drug|Drug|Drug	hypertension	Hypertension	Parallel Assignment	Interventional	Treatment	Randomized	Safety and Efficacy Study of a Triple Combination Therapy in Subjects With Hypertension	4		NA	0.0001	ANCOVA					NA	All	2500	Completed	Phase 3
NCT00649389	4471630	8195474	Change in Mean 24-hour Ambulatory Blood Pressure From Baseline to Week 12 or Early Termination	amlodipine|hydrochlorothiazide|olmesartan|olmesartan medoxomil	Olmesartan medoxomil|Amlodipine|Hydrochlorothiazide	Drug|Drug|Drug	hypertension	Hypertension	Parallel Assignment	Interventional	Treatment	Randomized	Safety and Efficacy Study of a Triple Combination Therapy in Subjects With Hypertension	4		NA	0.0001	ANCOVA					NA	All	2500	Completed	Phase 3
NCT00649389	4471629	8195474	Change in Mean 24-hour Ambulatory Blood Pressure From Baseline to Week 12 or Early Termination	amlodipine|hydrochlorothiazide|olmesartan|olmesartan medoxomil	Olmesartan medoxomil|Amlodipine|Hydrochlorothiazide	Drug|Drug|Drug	hypertension	Hypertension	Parallel Assignment	Interventional	Treatment	Randomized	Safety and Efficacy Study of a Triple Combination Therapy in Subjects With Hypertension	4		NA	0.0001	ANCOVA					NA	All	2500	Completed	Phase 3
NCT00649389	4471626	8195474	Change in Mean 24-hour Ambulatory Blood Pressure From Baseline to Week 12 or Early Termination	amlodipine|hydrochlorothiazide|olmesartan|olmesartan medoxomil	Olmesartan medoxomil|Amlodipine|Hydrochlorothiazide	Drug|Drug|Drug	hypertension	Hypertension	Parallel Assignment	Interventional	Treatment	Randomized	Safety and Efficacy Study of a Triple Combination Therapy in Subjects With Hypertension	4		NA	0.0001	ANCOVA					NA	All	2500	Completed	Phase 3
NCT00649389	4471633	8195475	Percentage of Subjects Who Reached Blood Pressure Goal (<140/90 mmHg; <130/80 mmHg for Subjects With Diabetes, Chronic Renal Disease, or Chronic Cardiovascular Disease)by 12 Weeks	amlodipine|hydrochlorothiazide|olmesartan|olmesartan medoxomil	Olmesartan medoxomil|Amlodipine|Hydrochlorothiazide	Drug|Drug|Drug	hypertension	Hypertension	Parallel Assignment	Interventional	Treatment	Randomized	Safety and Efficacy Study of a Triple Combination Therapy in Subjects With Hypertension	4		NA	0.0001	Cochran-Mantel-Haenszel					NA	All	2500	Completed	Phase 3
NCT00649389	4471632	8195475	Percentage of Subjects Who Reached Blood Pressure Goal (<140/90 mmHg; <130/80 mmHg for Subjects With Diabetes, Chronic Renal Disease, or Chronic Cardiovascular Disease)by 12 Weeks	amlodipine|hydrochlorothiazide|olmesartan|olmesartan medoxomil	Olmesartan medoxomil|Amlodipine|Hydrochlorothiazide	Drug|Drug|Drug	hypertension	Hypertension	Parallel Assignment	Interventional	Treatment	Randomized	Safety and Efficacy Study of a Triple Combination Therapy in Subjects With Hypertension	4		NA	0.0001	Cochran-Mantel-Haenszel					NA	All	2500	Completed	Phase 3
NCT00649389	4471631	8195475	Percentage of Subjects Who Reached Blood Pressure Goal (<140/90 mmHg; <130/80 mmHg for Subjects With Diabetes, Chronic Renal Disease, or Chronic Cardiovascular Disease)by 12 Weeks	amlodipine|hydrochlorothiazide|olmesartan|olmesartan medoxomil	Olmesartan medoxomil|Amlodipine|Hydrochlorothiazide	Drug|Drug|Drug	hypertension	Hypertension	Parallel Assignment	Interventional	Treatment	Randomized	Safety and Efficacy Study of a Triple Combination Therapy in Subjects With Hypertension	4		NA	0.0001	Cochran-Mantel-Haenszel					NA	All	2500	Completed	Phase 3
NCT00649389	4471636	8195476	Change From Baseline to Week 12 in Seated Diastolic Blood Pressure (SeDBP).	amlodipine|hydrochlorothiazide|olmesartan|olmesartan medoxomil	Olmesartan medoxomil|Amlodipine|Hydrochlorothiazide	Drug|Drug|Drug	hypertension	Hypertension	Parallel Assignment	Interventional	Treatment	Randomized	Safety and Efficacy Study of a Triple Combination Therapy in Subjects With Hypertension	4		NA	0.0001	ANCOVA					NA	All	2500	Completed	Phase 3
NCT00649389	4471634	8195476	Change From Baseline to Week 12 in Seated Diastolic Blood Pressure (SeDBP).	amlodipine|hydrochlorothiazide|olmesartan|olmesartan medoxomil	Olmesartan medoxomil|Amlodipine|Hydrochlorothiazide	Drug|Drug|Drug	hypertension	Hypertension	Parallel Assignment	Interventional	Treatment	Randomized	Safety and Efficacy Study of a Triple Combination Therapy in Subjects With Hypertension	4		NA	0.0001	ANCOVA					NA	All	2500	Completed	Phase 3
NCT00649389	4471635	8195476	Change From Baseline to Week 12 in Seated Diastolic Blood Pressure (SeDBP).	amlodipine|hydrochlorothiazide|olmesartan|olmesartan medoxomil	Olmesartan medoxomil|Amlodipine|Hydrochlorothiazide	Drug|Drug|Drug	hypertension	Hypertension	Parallel Assignment	Interventional	Treatment	Randomized	Safety and Efficacy Study of a Triple Combination Therapy in Subjects With Hypertension	4		NA	0.0001	ANCOVA					NA	All	2500	Completed	Phase 3
NCT00649428	4471620	8195469	Evaluator Wrinkle Severity Assessment Responders	NA	Autologous Human Fibroblast (azficel-T)|Placebo	Biological|Biological	NA	Bilateral Nasolabial Fold Wrinkles	Parallel Assignment	Interventional	Treatment	Randomized	Safety and Efficacy Study of Isolagen TherapyTM in the Treatment of Nasolabial Fold Wrinkles	2		NA	1e-05	Cochran-Mantel-Haenszel					NA	All	203	Completed	Phase 3
NCT00649428	4471621	8195472	Subject Wrinkle Assessment Responders	NA	Autologous Human Fibroblast (azficel-T)|Placebo	Biological|Biological	NA	Bilateral Nasolabial Fold Wrinkles	Parallel Assignment	Interventional	Treatment	Randomized	Safety and Efficacy Study of Isolagen TherapyTM in the Treatment of Nasolabial Fold Wrinkles	2		NA	1e-05	Cochran-Mantel-Haenszel					NA	All	203	Completed	Phase 3
NCT00650078	4471618	8195461	Relative Reduction of Morning Stiffness	prednisone	MR prednisone|Placebo	Drug|Drug	arthritis|arthritis, rheumatoid	Rheumatoid Arthritis	Parallel Assignment	Interventional	Treatment	Randomized	Study to Assess the Safety and Efficacy of Modified-Release Prednisone (Lodotra®) Therapy in Patients With Active Rheumatoid Arthritis	2	Median Difference (Final Values)	-19.6	0.0015	Hodges-Lehman method	-31.7	-6.1	95		NA	All	350	Completed	Phase 3
NCT00650078	4471619	8195462	ACR 20 Response Rate at Visit 4	prednisone	MR prednisone|Placebo	Drug|Drug	arthritis|arthritis, rheumatoid	Rheumatoid Arthritis	Parallel Assignment	Interventional	Treatment	Randomized	Study to Assess the Safety and Efficacy of Modified-Release Prednisone (Lodotra®) Therapy in Patients With Active Rheumatoid Arthritis	2	Odds Ratio (OR)	2.25	0.001	Regression, Logistic	1.39	3.64	95		NA	All	350	Completed	Phase 3
NCT00650260	4471615	8195440	Percent of Subjects With an Initial PACU Sublingual Temperature of ≥ 36º C.	NA	Dynatherm Medical vitalHEAT Temperature Management System vH2|Bair Hugger™ (Arizant Healthcare, Eden Prairie, MN)	Device|Device	hypothermia	Hypothermia	Parallel Assignment	Interventional	Prevention	Randomized	Intraoperative Warming Comparison of Devices	2		NA	1	Fisher Exact					NA	All	42	Completed	N/A
NCT00650260	4471616	8195443	Comparison of the Core Body Temperatures at 60 Minutes Post Anesthesia Induction,as Assessed by Esophageal Probe.	NA	Dynatherm Medical vitalHEAT Temperature Management System vH2|Bair Hugger™ (Arizant Healthcare, Eden Prairie, MN)	Device|Device	hypothermia	Hypothermia	Parallel Assignment	Interventional	Prevention	Randomized	Intraoperative Warming Comparison of Devices	2		NA	0.078	t-test, 1 sided					NA	All	42	Completed	N/A
NCT00650260	4471617	8195444	Percent of Patients With an Average Intraoperative Temperature Greater Than or Equal to 36 Celcius	NA	Dynatherm Medical vitalHEAT Temperature Management System vH2|Bair Hugger™ (Arizant Healthcare, Eden Prairie, MN)	Device|Device	hypothermia	Hypothermia	Parallel Assignment	Interventional	Prevention	Randomized	Intraoperative Warming Comparison of Devices	2		NA	0.027	Fisher Exact					NA	All	42	Completed	N/A
NCT00650806	4471591	8195297	Change in Waist/Hip Ratio From Baseline to Week 12	canagliflozin	Canagliflozin (JNJ-28431754)|Placebo	Drug|Drug	obesity|overweight	Obesity	Parallel Assignment	Interventional	Treatment	Randomized	A Study of the Safety and Effectiveness of Canagliflozin (JNJ-28431754) in Promoting Weight Loss in Overweight and Obese Patients Who do Not Have Diabetes	4	Least-Squares Mean Difference	0.002	0.822	ANCOVA	-0.016	0.0202	95	Standard Error of the Mean	0.0092	All	376	Completed	Phase 2
NCT00650806	4471593	8195297	Change in Waist/Hip Ratio From Baseline to Week 12	canagliflozin	Canagliflozin (JNJ-28431754)|Placebo	Drug|Drug	obesity|overweight	Obesity	Parallel Assignment	Interventional	Treatment	Randomized	A Study of the Safety and Effectiveness of Canagliflozin (JNJ-28431754) in Promoting Weight Loss in Overweight and Obese Patients Who do Not Have Diabetes	4	Least-Squares Mean Difference	0.011	0.239	ANCOVA	-0.0071	0.0286	95	Standard Error of the Mean	0.0091	All	376	Completed	Phase 2
NCT00650806	4471592	8195297	Change in Waist/Hip Ratio From Baseline to Week 12	canagliflozin	Canagliflozin (JNJ-28431754)|Placebo	Drug|Drug	obesity|overweight	Obesity	Parallel Assignment	Interventional	Treatment	Randomized	A Study of the Safety and Effectiveness of Canagliflozin (JNJ-28431754) in Promoting Weight Loss in Overweight and Obese Patients Who do Not Have Diabetes	4	Least-Squares Mean Difference	0.001	0.9	ANCOVA	-0.0174	0.0198	95	Standard Error of the Mean	0.0095	All	376	Completed	Phase 2
NCT00650806	4471596	8195298	Change in Hip Circumference From Baseline to Week 12	canagliflozin	Canagliflozin (JNJ-28431754)|Placebo	Drug|Drug	obesity|overweight	Obesity	Parallel Assignment	Interventional	Treatment	Randomized	A Study of the Safety and Effectiveness of Canagliflozin (JNJ-28431754) in Promoting Weight Loss in Overweight and Obese Patients Who do Not Have Diabetes	4	Least-Squares Mean Difference	-1.63	0.149	ANCOVA	-3.85	0.59	95	Standard Error of the Mean	1.13	All	376	Completed	Phase 2
NCT00650806	4471595	8195298	Change in Hip Circumference From Baseline to Week 12	canagliflozin	Canagliflozin (JNJ-28431754)|Placebo	Drug|Drug	obesity|overweight	Obesity	Parallel Assignment	Interventional	Treatment	Randomized	A Study of the Safety and Effectiveness of Canagliflozin (JNJ-28431754) in Promoting Weight Loss in Overweight and Obese Patients Who do Not Have Diabetes	4	Least-Squares Mean Difference	-0.72	0.541	ANCOVA	-3.05	1.6	95	Standard Error of the Mean	1.18	All	376	Completed	Phase 2
NCT00650806	4471594	8195298	Change in Hip Circumference From Baseline to Week 12	canagliflozin	Canagliflozin (JNJ-28431754)|Placebo	Drug|Drug	obesity|overweight	Obesity	Parallel Assignment	Interventional	Treatment	Randomized	A Study of the Safety and Effectiveness of Canagliflozin (JNJ-28431754) in Promoting Weight Loss in Overweight and Obese Patients Who do Not Have Diabetes	4	Least-Squares Mean Difference	-1.78	0.121	ANCOVA	-4.03	0.47	95	Standard Error of the Mean	1.15	All	376	Completed	Phase 2
NCT00650806	4471597	8195299	Change in Waist Circumference From Baseline to Week 12	canagliflozin	Canagliflozin (JNJ-28431754)|Placebo	Drug|Drug	obesity|overweight	Obesity	Parallel Assignment	Interventional	Treatment	Randomized	A Study of the Safety and Effectiveness of Canagliflozin (JNJ-28431754) in Promoting Weight Loss in Overweight and Obese Patients Who do Not Have Diabetes	4	Least-Sqaures Mean Difference	-1.37	0.273	ANCOVA	-3.87	1.09	95	Standard Error of the Mean	1.25	All	376	Completed	Phase 2
NCT00650806	4471598	8195299	Change in Waist Circumference From Baseline to Week 12	canagliflozin	Canagliflozin (JNJ-28431754)|Placebo	Drug|Drug	obesity|overweight	Obesity	Parallel Assignment	Interventional	Treatment	Randomized	A Study of the Safety and Effectiveness of Canagliflozin (JNJ-28431754) in Promoting Weight Loss in Overweight and Obese Patients Who do Not Have Diabetes	4	Least-Squares Mean Difference	-0.94	0.466	ANCOVA	-3.47	1.59	95	Standard Error of the Mean	1.29	All	376	Completed	Phase 2
NCT00650806	4471599	8195299	Change in Waist Circumference From Baseline to Week 12	canagliflozin	Canagliflozin (JNJ-28431754)|Placebo	Drug|Drug	obesity|overweight	Obesity	Parallel Assignment	Interventional	Treatment	Randomized	A Study of the Safety and Effectiveness of Canagliflozin (JNJ-28431754) in Promoting Weight Loss in Overweight and Obese Patients Who do Not Have Diabetes	4	Least-Squares Mean Difference	-0.26	0.835	ANCOVA	-2.68	2.17	95	Standard Error of the Mean	1.23	All	376	Completed	Phase 2
NCT00650806	4471601	8195300	Percentage of Patients Who Lost at Least 10% of Their Initial Body Weight by Week 12	canagliflozin	Canagliflozin (JNJ-28431754)|Placebo	Drug|Drug	obesity|overweight	Obesity	Parallel Assignment	Interventional	Treatment	Randomized	A Study of the Safety and Effectiveness of Canagliflozin (JNJ-28431754) in Promoting Weight Loss in Overweight and Obese Patients Who do Not Have Diabetes	4		NA	0.225	Cochran-Mantel-Haenszel					NA	All	376	Completed	Phase 2
NCT00650806	4471600	8195300	Percentage of Patients Who Lost at Least 10% of Their Initial Body Weight by Week 12	canagliflozin	Canagliflozin (JNJ-28431754)|Placebo	Drug|Drug	obesity|overweight	Obesity	Parallel Assignment	Interventional	Treatment	Randomized	A Study of the Safety and Effectiveness of Canagliflozin (JNJ-28431754) in Promoting Weight Loss in Overweight and Obese Patients Who do Not Have Diabetes	4		NA	0.317	Cochran-Mantel-Haenszel					NA	All	376	Completed	Phase 2
NCT00650806	4471602	8195300	Percentage of Patients Who Lost at Least 10% of Their Initial Body Weight by Week 12	canagliflozin	Canagliflozin (JNJ-28431754)|Placebo	Drug|Drug	obesity|overweight	Obesity	Parallel Assignment	Interventional	Treatment	Randomized	A Study of the Safety and Effectiveness of Canagliflozin (JNJ-28431754) in Promoting Weight Loss in Overweight and Obese Patients Who do Not Have Diabetes	4		NA	0.117	Cochran-Mantel-Haenszel					NA	All	376	Completed	Phase 2
NCT00650806	4471605	8195301	Percentage of Patients Who Lost at Least 5% of Their Initial Body Weight by Week 12	canagliflozin	Canagliflozin (JNJ-28431754)|Placebo	Drug|Drug	obesity|overweight	Obesity	Parallel Assignment	Interventional	Treatment	Randomized	A Study of the Safety and Effectiveness of Canagliflozin (JNJ-28431754) in Promoting Weight Loss in Overweight and Obese Patients Who do Not Have Diabetes	4	Odds Ratio (OR)	1.7	0.317	Cochran-Mantel-Haenszel	0.6	5.6	95		NA	All	376	Completed	Phase 2
NCT00650806	4471604	8195301	Percentage of Patients Who Lost at Least 5% of Their Initial Body Weight by Week 12	canagliflozin	Canagliflozin (JNJ-28431754)|Placebo	Drug|Drug	obesity|overweight	Obesity	Parallel Assignment	Interventional	Treatment	Randomized	A Study of the Safety and Effectiveness of Canagliflozin (JNJ-28431754) in Promoting Weight Loss in Overweight and Obese Patients Who do Not Have Diabetes	4	Odds Ratio (OR)	2.9	0.059	Cochran-Mantel-Haenszel	0.9	11.1	95		NA	All	376	Completed	Phase 2
NCT00650806	4471603	8195301	Percentage of Patients Who Lost at Least 5% of Their Initial Body Weight by Week 12	canagliflozin	Canagliflozin (JNJ-28431754)|Placebo	Drug|Drug	obesity|overweight	Obesity	Parallel Assignment	Interventional	Treatment	Randomized	A Study of the Safety and Effectiveness of Canagliflozin (JNJ-28431754) in Promoting Weight Loss in Overweight and Obese Patients Who do Not Have Diabetes	4	Odds Ratio (OR)	3.1	0.027	Cochran-Mantel-Haenszel	1	10	95		NA	All	376	Completed	Phase 2
NCT00650806	4471606	8195302	Change in Body Mass Index (BMI) From Baseline to Week 12	canagliflozin	Canagliflozin (JNJ-28431754)|Placebo	Drug|Drug	obesity|overweight	Obesity	Parallel Assignment	Interventional	Treatment	Randomized	A Study of the Safety and Effectiveness of Canagliflozin (JNJ-28431754) in Promoting Weight Loss in Overweight and Obese Patients Who do Not Have Diabetes	4	Least-Squares Mean Difference	-0.48	0.001	ANCOVA	-0.76	-0.2	95	Standard Error of the Mean	0.14	All	376	Completed	Phase 2
NCT00650806	4471607	8195302	Change in Body Mass Index (BMI) From Baseline to Week 12	canagliflozin	Canagliflozin (JNJ-28431754)|Placebo	Drug|Drug	obesity|overweight	Obesity	Parallel Assignment	Interventional	Treatment	Randomized	A Study of the Safety and Effectiveness of Canagliflozin (JNJ-28431754) in Promoting Weight Loss in Overweight and Obese Patients Who do Not Have Diabetes	4	Least-Squares Mean Difference	-0.6	0.001	ANCOVA	-0.9	-0.32	95	Standard Error of the Mean	0.15	All	376	Completed	Phase 2
NCT00650806	4471608	8195302	Change in Body Mass Index (BMI) From Baseline to Week 12	canagliflozin	Canagliflozin (JNJ-28431754)|Placebo	Drug|Drug	obesity|overweight	Obesity	Parallel Assignment	Interventional	Treatment	Randomized	A Study of the Safety and Effectiveness of Canagliflozin (JNJ-28431754) in Promoting Weight Loss in Overweight and Obese Patients Who do Not Have Diabetes	4	Least-Squares Mean Difference	-0.31	0.031	ANCOVA	-0.59	-0.03	95	Standard Error of the Mean	0.14	All	376	Completed	Phase 2
NCT00650806	4471609	8195303	Absolute Change in Body Weight From Baseline to Week 12	canagliflozin	Canagliflozin (JNJ-28431754)|Placebo	Drug|Drug	obesity|overweight	Obesity	Parallel Assignment	Interventional	Treatment	Randomized	A Study of the Safety and Effectiveness of Canagliflozin (JNJ-28431754) in Promoting Weight Loss in Overweight and Obese Patients Who do Not Have Diabetes	4	Least-Squares Mean Difference	-1.3	0.001	ANCOVA	-2.07	-0.51	95	Standard Error of the Mean	0.4	All	376	Completed	Phase 2
NCT00650806	4471610	8195303	Absolute Change in Body Weight From Baseline to Week 12	canagliflozin	Canagliflozin (JNJ-28431754)|Placebo	Drug|Drug	obesity|overweight	Obesity	Parallel Assignment	Interventional	Treatment	Randomized	A Study of the Safety and Effectiveness of Canagliflozin (JNJ-28431754) in Promoting Weight Loss in Overweight and Obese Patients Who do Not Have Diabetes	4	Least-Squares Mean Difference	-1.6	0.001	ANCOVA	-2.4	-0.8	95	Standard Error of the Mean	0.41	All	376	Completed	Phase 2
NCT00650806	4471611	8195303	Absolute Change in Body Weight From Baseline to Week 12	canagliflozin	Canagliflozin (JNJ-28431754)|Placebo	Drug|Drug	obesity|overweight	Obesity	Parallel Assignment	Interventional	Treatment	Randomized	A Study of the Safety and Effectiveness of Canagliflozin (JNJ-28431754) in Promoting Weight Loss in Overweight and Obese Patients Who do Not Have Diabetes	4	Least-Squares Mean Difference	-0.8	0.045	ANCOVA	-1.58	-0.02	95	Standard Error of the Mean	0.4	All	376	Completed	Phase 2
NCT00650806	4471614	8195304	Percent Change in Body Weight From Baseline to Week 12	canagliflozin	Canagliflozin (JNJ-28431754)|Placebo	Drug|Drug	obesity|overweight	Obesity	Parallel Assignment	Interventional	Treatment	Randomized	A Study of the Safety and Effectiveness of Canagliflozin (JNJ-28431754) in Promoting Weight Loss in Overweight and Obese Patients Who do Not Have Diabetes	4	Least-Squares Mean Difference	-0.9	0.031	ANOVA	-1.6	-0.1	95	Standard Error of the Mean	0.4	All	376	Completed	Phase 2
NCT00650806	4471613	8195304	Percent Change in Body Weight From Baseline to Week 12	canagliflozin	Canagliflozin (JNJ-28431754)|Placebo	Drug|Drug	obesity|overweight	Obesity	Parallel Assignment	Interventional	Treatment	Randomized	A Study of the Safety and Effectiveness of Canagliflozin (JNJ-28431754) in Promoting Weight Loss in Overweight and Obese Patients Who do Not Have Diabetes	4	Least-Squares Mean Difference	-1.6	0.001	ANOVA	-2.4	-0.8	95	Standard Error of the Mean	0.4	All	376	Completed	Phase 2
NCT00650806	4471612	8195304	Percent Change in Body Weight From Baseline to Week 12	canagliflozin	Canagliflozin (JNJ-28431754)|Placebo	Drug|Drug	obesity|overweight	Obesity	Parallel Assignment	Interventional	Treatment	Randomized	A Study of the Safety and Effectiveness of Canagliflozin (JNJ-28431754) in Promoting Weight Loss in Overweight and Obese Patients Who do Not Have Diabetes	4	Least-Squares Mean Difference	-1.4	0.001	ANOVA	-2.1	-0.6	95	Standard Error of the Mean	0.4	All	376	Completed	Phase 2
NCT00651261	4471581	8195263	Disease-free Survival (DFS)	daunorubicin|cytarabine|midostaurin|dexamethasone acetate|bb 1101|dexamethasone	cytarabine|daunorubicin|midostaurin|placebo|dexamethasone acetate	Drug|Drug|Drug|Other|Drug	leukemia, myeloid, acute|leukemia, myeloid|leukemia	Leukemia	Parallel Assignment	Interventional	Treatment	Randomized	Daunorubicin, Cytarabine, and Midostaurin in Treating Patients With Newly Diagnosed Acute Myeloid Leukemia	2		NA	0.0049	1-sided stratified log rank					NA	All	717	Active, not recruiting	Phase 3
NCT00651261	4471582	8195264	Complete Response Rate	daunorubicin|cytarabine|midostaurin|dexamethasone acetate|bb 1101|dexamethasone	cytarabine|daunorubicin|midostaurin|placebo|dexamethasone acetate	Drug|Drug|Drug|Other|Drug	leukemia, myeloid, acute|leukemia, myeloid|leukemia	Leukemia	Parallel Assignment	Interventional	Treatment	Randomized	Daunorubicin, Cytarabine, and Midostaurin in Treating Patients With Newly Diagnosed Acute Myeloid Leukemia	2		NA	0.15	Fisher Exact					NA	All	717	Active, not recruiting	Phase 3
NCT00651261	4471583	8195266	Event- Free Survival	daunorubicin|cytarabine|midostaurin|dexamethasone acetate|bb 1101|dexamethasone	cytarabine|daunorubicin|midostaurin|placebo|dexamethasone acetate	Drug|Drug|Drug|Other|Drug	leukemia, myeloid, acute|leukemia, myeloid|leukemia	Leukemia	Parallel Assignment	Interventional	Treatment	Randomized	Daunorubicin, Cytarabine, and Midostaurin in Treating Patients With Newly Diagnosed Acute Myeloid Leukemia	2	Hazard Ratio (HR)	0.78	0.0024	1-sided stratified log rank	0.66	0.93	95		NA	All	717	Active, not recruiting	Phase 3
NCT00651261	4471584	8195267	Overall Survival (OS)	daunorubicin|cytarabine|midostaurin|dexamethasone acetate|bb 1101|dexamethasone	cytarabine|daunorubicin|midostaurin|placebo|dexamethasone acetate	Drug|Drug|Drug|Other|Drug	leukemia, myeloid, acute|leukemia, myeloid|leukemia	Leukemia	Parallel Assignment	Interventional	Treatment	Randomized	Daunorubicin, Cytarabine, and Midostaurin in Treating Patients With Newly Diagnosed Acute Myeloid Leukemia	2	Hazard Ratio (HR)	0.78	0.009	1-sided stratified log-rank	0.63	0.96	95		NA	All	717	Active, not recruiting	Phase 3
NCT00651625	4471580	8195240	Physician Satisfaction	NA	Reciprocating Procedure Device (RPD) - AVANCA Re No. 1091001|conventional syringe - BD Ref 309604	Device|Device	thyroid nodule	Cancer|Osteoarthritis|Rheumatoid Arthritis|Thyroid Nodule|Trauma	Parallel Assignment	Interventional	Treatment	Randomized	Reciprocating Medical Devices - a Study of a New Safety Device	2		NA	0.05	t-test, 2 sided					NA	All	437	Completed	N/A
NCT00651755	4471574	8195201	Geometric Mean Area Under Curve (AUC) of Analyte, Prednisolone (PL), in Aprepitant Treatment and Control Group	vincristine|ondansetron|liposomal doxorubicin|cyclophosphamide|prednisone|rituximab|aprepitant|doxorubicin	Aprepitant|Cyclophosphamide|Doxorubicin|Vincristine|Prednisone|Rituximab|Ondansetron	Drug|Drug|Drug|Drug|Drug|Drug|Drug	lymphoma	Lymphoma	Crossover Assignment	Interventional	Treatment	Randomized	Aprepitant's Effect on Drug Metabolism in Multi-Day Combination (CHOP/R-CHOP) Chemotherapy Regimen in Lymphoma Patients	2	Ratio Geometric Mean AUC	1.16	NA		1.01	1.32	90	Standard Deviation	0.47	All	23	Completed	N/A
NCT00651755	4471575	8195202	Geometric Mean Area Under Curve (AUC) of Analyte,Prednisone (PR), in Aprepitant Treatment and Control Group	vincristine|ondansetron|liposomal doxorubicin|cyclophosphamide|prednisone|rituximab|aprepitant|doxorubicin	Aprepitant|Cyclophosphamide|Doxorubicin|Vincristine|Prednisone|Rituximab|Ondansetron	Drug|Drug|Drug|Drug|Drug|Drug|Drug	lymphoma	Lymphoma	Crossover Assignment	Interventional	Treatment	Randomized	Aprepitant's Effect on Drug Metabolism in Multi-Day Combination (CHOP/R-CHOP) Chemotherapy Regimen in Lymphoma Patients	2	Ratio Geometric Mean AUC	1.08	NA		1.02	1.15	90	Standard Deviation	0.17	All	23	Completed	N/A
NCT00651755	4471576	8195203	Geometric Mean Area Under Curve (AUC) of Analyte, Vincristine (VC), in Aprepitant Treatment and Control Group	vincristine|ondansetron|liposomal doxorubicin|cyclophosphamide|prednisone|rituximab|aprepitant|doxorubicin	Aprepitant|Cyclophosphamide|Doxorubicin|Vincristine|Prednisone|Rituximab|Ondansetron	Drug|Drug|Drug|Drug|Drug|Drug|Drug	lymphoma	Lymphoma	Crossover Assignment	Interventional	Treatment	Randomized	Aprepitant's Effect on Drug Metabolism in Multi-Day Combination (CHOP/R-CHOP) Chemotherapy Regimen in Lymphoma Patients	2	Ratio Geometric Mean AUC	1.04	NA		0.82	1.33	90	Standard Deviation	0.68	All	23	Completed	N/A
NCT00651755	4471577	8195204	Geometric Mean Area Under Curve (AUC) of Analyte, 4-hydroxy-cyclophosphamide (4-OH-CP), in Aprepitant Treatment and Control Group	vincristine|ondansetron|liposomal doxorubicin|cyclophosphamide|prednisone|rituximab|aprepitant|doxorubicin	Aprepitant|Cyclophosphamide|Doxorubicin|Vincristine|Prednisone|Rituximab|Ondansetron	Drug|Drug|Drug|Drug|Drug|Drug|Drug	lymphoma	Lymphoma	Crossover Assignment	Interventional	Treatment	Randomized	Aprepitant's Effect on Drug Metabolism in Multi-Day Combination (CHOP/R-CHOP) Chemotherapy Regimen in Lymphoma Patients	2	Ratio Geometric Mean AUC	0.97	NA		0.83	1.13	90	Standard Deviation	0.35	All	23	Completed	N/A
NCT00651755	4471578	8195205	Geometric Mean Area Under Curve (AUC) of Analyte, 2-dechloro-cyclophosphamide(2-deCI-CP), in Aprepitant Treatment and Control Group	vincristine|ondansetron|liposomal doxorubicin|cyclophosphamide|prednisone|rituximab|aprepitant|doxorubicin	Aprepitant|Cyclophosphamide|Doxorubicin|Vincristine|Prednisone|Rituximab|Ondansetron	Drug|Drug|Drug|Drug|Drug|Drug|Drug	lymphoma	Lymphoma	Crossover Assignment	Interventional	Treatment	Randomized	Aprepitant's Effect on Drug Metabolism in Multi-Day Combination (CHOP/R-CHOP) Chemotherapy Regimen in Lymphoma Patients	2	ratio Geometric mean AUC	0.75	NA		0.65	0.86	95	Standard Deviation	0.29	All	23	Completed	N/A
NCT00651755	4471579	8195206	Geometric Mean Area Under Curve (AUC) of Analyte, Cyclophosphamide (CP), in Aprepitant Treatment and Control Group	vincristine|ondansetron|liposomal doxorubicin|cyclophosphamide|prednisone|rituximab|aprepitant|doxorubicin	Aprepitant|Cyclophosphamide|Doxorubicin|Vincristine|Prednisone|Rituximab|Ondansetron	Drug|Drug|Drug|Drug|Drug|Drug|Drug	lymphoma	Lymphoma	Crossover Assignment	Interventional	Treatment	Randomized	Aprepitant's Effect on Drug Metabolism in Multi-Day Combination (CHOP/R-CHOP) Chemotherapy Regimen in Lymphoma Patients	2	Ratio Geometric Mean AUC	1.2	NA		1.08	1.33	90		NA	All	23	Completed	N/A
NCT00651820	4471572	8195194	Differences in Scar Viscoelasticity Between Wounds Treated With Collagenase Santyl and Its Vehicle	NA	Collagenase Santyl|Collagenase Santyl Vehicle	Drug|Drug	cicatrix	Impaired Wound Healing|Scarring	Parallel Assignment	Interventional	Basic Science	Randomized	Effect of Collagenase on Healing and Scarring	2	Mean Difference (Final Values)	10.2	0.05	t-test, 2 sided			95		NA	All	28	Completed	Phase 4
NCT00651820	4471571	8195194	Differences in Scar Viscoelasticity Between Wounds Treated With Collagenase Santyl and Its Vehicle	NA	Collagenase Santyl|Collagenase Santyl Vehicle	Drug|Drug	cicatrix	Impaired Wound Healing|Scarring	Parallel Assignment	Interventional	Basic Science	Randomized	Effect of Collagenase on Healing and Scarring	2	Mean Difference (Final Values)	-5.88	0.05	t-test, 2 sided			95		NA	All	28	Completed	Phase 4
NCT00651820	4471573	8195195	Time to Complete Wound Closure Collagenase Santyl and Vehicle	NA	Collagenase Santyl|Collagenase Santyl Vehicle	Drug|Drug	cicatrix	Impaired Wound Healing|Scarring	Parallel Assignment	Interventional	Basic Science	Randomized	Effect of Collagenase on Healing and Scarring	2		NA	0.05	Paired-Prentice Wilcoxon (PPW)					NA	All	28	Completed	Phase 4
NCT00652327	4471570	8195159	Percentage Change in Low Density Lipoprotein-Cholesterol (LDL-C) From Baseline at Study Endpoint, After 8 Weeks of Treatment	simvastatin|hydroxymethylglutaryl-coa reductase inhibitors|atorvastatin|pravastatin|ezetimibe	Ezetimibe + Statin (simvastatin, atorvastatin, or pravastatin)|Double Statin (simvastatin, atorvastatin, or pravastatin)	Drug|Drug	hypercholesterolemia	Hypercholesterolemia	Parallel Assignment	Interventional	Treatment	Randomized	Comparison of Ezetimibe Added to Ongoing Statin Therapy Versus Doubling the Dose of Statin in the Treatment of Hypercholesterolemia (P04355)	2		NA	0.0026	Wilcoxon rank sum test					NA	All	83	Completed	Phase 4
NCT00652366	4471562	8195146	PFS Assessed From the Start of 4-Week Run-In	erlotinib hydrochloride|gemcitabine	Erlotinib, escalating dose|Erlotinib, standard dose|Gemcitabine	Drug|Drug|Drug	pancreatic neoplasms	Pancreatic Cancer	Parallel Assignment	Interventional	Treatment	Randomized	A Dose-Escalation to Rash Study of Tarceva (Erlotinib) Plus Gemcitabine in Patients With Metastatic Pancreatic Cancer	2	Hazard Ratio (HR)	0.69	0.0217	Log Rank	0.51	0.95	95		NA	All	467	Completed	Phase 2
NCT00652366	4471561	8195146	PFS Assessed From the Start of 4-Week Run-In	erlotinib hydrochloride|gemcitabine	Erlotinib, escalating dose|Erlotinib, standard dose|Gemcitabine	Drug|Drug|Drug	pancreatic neoplasms	Pancreatic Cancer	Parallel Assignment	Interventional	Treatment	Randomized	A Dose-Escalation to Rash Study of Tarceva (Erlotinib) Plus Gemcitabine in Patients With Metastatic Pancreatic Cancer	2	Hazard Ratio (HR)	0.79	0.1596	Log Rank	0.57	1.1	95		NA	All	467	Completed	Phase 2
NCT00652366	4471564	8195148	OS Assessed From Start of 4-Week Run-In	erlotinib hydrochloride|gemcitabine	Erlotinib, escalating dose|Erlotinib, standard dose|Gemcitabine	Drug|Drug|Drug	pancreatic neoplasms	Pancreatic Cancer	Parallel Assignment	Interventional	Treatment	Randomized	A Dose-Escalation to Rash Study of Tarceva (Erlotinib) Plus Gemcitabine in Patients With Metastatic Pancreatic Cancer	2	Hazard Ratio (HR)	0.83	0.2678	Log Rank	0.6	1.15	95		NA	All	467	Completed	Phase 2
NCT00652366	4471563	8195148	OS Assessed From Start of 4-Week Run-In	erlotinib hydrochloride|gemcitabine	Erlotinib, escalating dose|Erlotinib, standard dose|Gemcitabine	Drug|Drug|Drug	pancreatic neoplasms	Pancreatic Cancer	Parallel Assignment	Interventional	Treatment	Randomized	A Dose-Escalation to Rash Study of Tarceva (Erlotinib) Plus Gemcitabine in Patients With Metastatic Pancreatic Cancer	2	Hazard Ratio (HR)	1.03	0.8449	Log Rank	0.74	1.43	95		NA	All	467	Completed	Phase 2
NCT00652366	4471565	8195150	Percentage of Participants With SD (Maintained for at Least 8 Weeks) or CR or PR (Maintained for at Least 4 Weeks) According to RECIST	erlotinib hydrochloride|gemcitabine	Erlotinib, escalating dose|Erlotinib, standard dose|Gemcitabine	Drug|Drug|Drug	pancreatic neoplasms	Pancreatic Cancer	Parallel Assignment	Interventional	Treatment	Randomized	A Dose-Escalation to Rash Study of Tarceva (Erlotinib) Plus Gemcitabine in Patients With Metastatic Pancreatic Cancer	2	Difference in Disease Control Rates	-15.52	0.0603	Chi-squared	-32.4	1.3	95		NA	All	467	Completed	Phase 2
NCT00652366	4471567	8195152	Percentage of Participants With a Best Overall Response (BOR) of Confirmed Complete Response (CR) or Partial Response (PR) According to RECIST	erlotinib hydrochloride|gemcitabine	Erlotinib, escalating dose|Erlotinib, standard dose|Gemcitabine	Drug|Drug|Drug	pancreatic neoplasms	Pancreatic Cancer	Parallel Assignment	Interventional	Treatment	Randomized	A Dose-Escalation to Rash Study of Tarceva (Erlotinib) Plus Gemcitabine in Patients With Metastatic Pancreatic Cancer	2	Difference in Response Rates	-6.1	0.2543	Chi-squared	-17.2	5	95		NA	All	467	Completed	Phase 2
NCT00652366	4471566	8195152	Percentage of Participants With a Best Overall Response (BOR) of Confirmed Complete Response (CR) or Partial Response (PR) According to RECIST	erlotinib hydrochloride|gemcitabine	Erlotinib, escalating dose|Erlotinib, standard dose|Gemcitabine	Drug|Drug|Drug	pancreatic neoplasms	Pancreatic Cancer	Parallel Assignment	Interventional	Treatment	Randomized	A Dose-Escalation to Rash Study of Tarceva (Erlotinib) Plus Gemcitabine in Patients With Metastatic Pancreatic Cancer	2	Odds Ratio (OR)	0.55	NA		0.19	1.56	95		NA	All	467	Completed	Phase 2
NCT00652366	4471568	8195153	PFS Assessed From Point of Randomization	erlotinib hydrochloride|gemcitabine	Erlotinib, escalating dose|Erlotinib, standard dose|Gemcitabine	Drug|Drug|Drug	pancreatic neoplasms	Pancreatic Cancer	Parallel Assignment	Interventional	Treatment	Randomized	A Dose-Escalation to Rash Study of Tarceva (Erlotinib) Plus Gemcitabine in Patients With Metastatic Pancreatic Cancer	2	Hazard Ratio (HR)	1.09	0.6298	Log Rank	0.77	1.54	95		NA	All	467	Completed	Phase 2
NCT00652366	4471569	8195155	OS Assessed From Point of Randomization	erlotinib hydrochloride|gemcitabine	Erlotinib, escalating dose|Erlotinib, standard dose|Gemcitabine	Drug|Drug|Drug	pancreatic neoplasms	Pancreatic Cancer	Parallel Assignment	Interventional	Treatment	Randomized	A Dose-Escalation to Rash Study of Tarceva (Erlotinib) Plus Gemcitabine in Patients With Metastatic Pancreatic Cancer	2	Hazard Ratio (HR)	1.26	0.2026	Log Rank	0.88	1.8	95		NA	All	467	Completed	Phase 2
NCT00652626	4471541	8195131	Time to Maximum Plasma Concentration of Azacitidine (Tmax) After Single and Multiple Doses of Azacitidine	azacitidine	azacitidine	Drug	hodgkin disease|multiple myeloma|lymphoma, non-hodgkin|renal insufficiency	AML|Hodgkin's Disease|MDS|Multiple Myeloma|Non-Hodgkin's Lymphoma|Solid Tumors	Parallel Assignment	Interventional	Other	Randomized	Pharmacokinetics and Safety Study of Azacitidine in Cancer Patients With and Without Impaired Renal Function	5	Median Difference (Final Values)	0.25	0.1017	Wilcoxon (Mann-Whitney)	0	0.5	90		NA	All	31	Completed	Phase 1
NCT00652626	4471542	8195131	Time to Maximum Plasma Concentration of Azacitidine (Tmax) After Single and Multiple Doses of Azacitidine	azacitidine	azacitidine	Drug	hodgkin disease|multiple myeloma|lymphoma, non-hodgkin|renal insufficiency	AML|Hodgkin's Disease|MDS|Multiple Myeloma|Non-Hodgkin's Lymphoma|Solid Tumors	Parallel Assignment	Interventional	Other	Randomized	Pharmacokinetics and Safety Study of Azacitidine in Cancer Patients With and Without Impaired Renal Function	5	Median Difference (Final Values)	0.25	0.1342	Wilcoxon (Mann-Whitney)	0	0.52	90		NA	All	31	Completed	Phase 1
NCT00652626	4471543	8195132	Maximum Plasma Concentration of Azacitidine (Cmax) After Single and Multiple Doses of Azacitidine	azacitidine	azacitidine	Drug	hodgkin disease|multiple myeloma|lymphoma, non-hodgkin|renal insufficiency	AML|Hodgkin's Disease|MDS|Multiple Myeloma|Non-Hodgkin's Lymphoma|Solid Tumors	Parallel Assignment	Interventional	Other	Randomized	Pharmacokinetics and Safety Study of Azacitidine in Cancer Patients With and Without Impaired Renal Function	5	Ratio (%) of Geometric Means	105.6	NA		54.5	204.6	90		NA	All	31	Completed	Phase 1
NCT00652626	4471544	8195132	Maximum Plasma Concentration of Azacitidine (Cmax) After Single and Multiple Doses of Azacitidine	azacitidine	azacitidine	Drug	hodgkin disease|multiple myeloma|lymphoma, non-hodgkin|renal insufficiency	AML|Hodgkin's Disease|MDS|Multiple Myeloma|Non-Hodgkin's Lymphoma|Solid Tumors	Parallel Assignment	Interventional	Other	Randomized	Pharmacokinetics and Safety Study of Azacitidine in Cancer Patients With and Without Impaired Renal Function	5	Ratio (%) of Geometric Means	141.7	NA		73.2	274.6	90		NA	All	31	Completed	Phase 1
NCT00652626	4471545	8195133	Area Under the Plasma Concentration-time Curve From Time 0 to Infinity After Single and Multiple Doses of Azacitidine	azacitidine	azacitidine	Drug	hodgkin disease|multiple myeloma|lymphoma, non-hodgkin|renal insufficiency	AML|Hodgkin's Disease|MDS|Multiple Myeloma|Non-Hodgkin's Lymphoma|Solid Tumors	Parallel Assignment	Interventional	Other	Randomized	Pharmacokinetics and Safety Study of Azacitidine in Cancer Patients With and Without Impaired Renal Function	5	Ratio (%) of Geometric Means	141.2	NA		92.2	216.2	90		NA	All	31	Completed	Phase 1
NCT00652626	4471546	8195133	Area Under the Plasma Concentration-time Curve From Time 0 to Infinity After Single and Multiple Doses of Azacitidine	azacitidine	azacitidine	Drug	hodgkin disease|multiple myeloma|lymphoma, non-hodgkin|renal insufficiency	AML|Hodgkin's Disease|MDS|Multiple Myeloma|Non-Hodgkin's Lymphoma|Solid Tumors	Parallel Assignment	Interventional	Other	Randomized	Pharmacokinetics and Safety Study of Azacitidine in Cancer Patients With and Without Impaired Renal Function	5	Ratio (%) of Geometric Means	166.3	NA		108.6	254.6	90		NA	All	31	Completed	Phase 1
NCT00652626	4471547	8195134	Area Under the Plasma Concentration-time Curve From Time 0 to the Last Quantifiable Time Point After Single and Multiple Doses of Azacitidine	azacitidine	azacitidine	Drug	hodgkin disease|multiple myeloma|lymphoma, non-hodgkin|renal insufficiency	AML|Hodgkin's Disease|MDS|Multiple Myeloma|Non-Hodgkin's Lymphoma|Solid Tumors	Parallel Assignment	Interventional	Other	Randomized	Pharmacokinetics and Safety Study of Azacitidine in Cancer Patients With and Without Impaired Renal Function	5	Ratio (%) of Geometric Means	140.4	NA		90.6	217.7	90		NA	All	31	Completed	Phase 1
NCT00652626	4471548	8195134	Area Under the Plasma Concentration-time Curve From Time 0 to the Last Quantifiable Time Point After Single and Multiple Doses of Azacitidine	azacitidine	azacitidine	Drug	hodgkin disease|multiple myeloma|lymphoma, non-hodgkin|renal insufficiency	AML|Hodgkin's Disease|MDS|Multiple Myeloma|Non-Hodgkin's Lymphoma|Solid Tumors	Parallel Assignment	Interventional	Other	Randomized	Pharmacokinetics and Safety Study of Azacitidine in Cancer Patients With and Without Impaired Renal Function	5	Ratio (%) of Geometric Means	169.3	NA		109.2	262.5	90		NA	All	31	Completed	Phase 1
NCT00652626	4471549	8195137	Apparent Total Clearance of Azacitidine (CL/F)	azacitidine	azacitidine	Drug	hodgkin disease|multiple myeloma|lymphoma, non-hodgkin|renal insufficiency	AML|Hodgkin's Disease|MDS|Multiple Myeloma|Non-Hodgkin's Lymphoma|Solid Tumors	Parallel Assignment	Interventional	Other	Randomized	Pharmacokinetics and Safety Study of Azacitidine in Cancer Patients With and Without Impaired Renal Function	5	Ratio (%) of Geometric Means	101.4	NA		71.4	143.9	90		NA	All	31	Completed	Phase 1
NCT00652626	4471551	8195137	Apparent Total Clearance of Azacitidine (CL/F)	azacitidine	azacitidine	Drug	hodgkin disease|multiple myeloma|lymphoma, non-hodgkin|renal insufficiency	AML|Hodgkin's Disease|MDS|Multiple Myeloma|Non-Hodgkin's Lymphoma|Solid Tumors	Parallel Assignment	Interventional	Other	Randomized	Pharmacokinetics and Safety Study of Azacitidine in Cancer Patients With and Without Impaired Renal Function	5	Ratio (%) of Geometric Means	101.1	NA		71.2	143.6	90		NA	All	31	Completed	Phase 1
NCT00652626	4471550	8195137	Apparent Total Clearance of Azacitidine (CL/F)	azacitidine	azacitidine	Drug	hodgkin disease|multiple myeloma|lymphoma, non-hodgkin|renal insufficiency	AML|Hodgkin's Disease|MDS|Multiple Myeloma|Non-Hodgkin's Lymphoma|Solid Tumors	Parallel Assignment	Interventional	Other	Randomized	Pharmacokinetics and Safety Study of Azacitidine in Cancer Patients With and Without Impaired Renal Function	5	Ratio (%) of Geometric Means	144.9	NA		103.6	202.7	90		NA	All	31	Completed	Phase 1
NCT00652626	4471554	8195140	Maximum Plasma Concentration of Azacitidine (Cmax)	azacitidine	azacitidine	Drug	hodgkin disease|multiple myeloma|lymphoma, non-hodgkin|renal insufficiency	AML|Hodgkin's Disease|MDS|Multiple Myeloma|Non-Hodgkin's Lymphoma|Solid Tumors	Parallel Assignment	Interventional	Other	Randomized	Pharmacokinetics and Safety Study of Azacitidine in Cancer Patients With and Without Impaired Renal Function	5	Ratio (%) of Geometric Means	127.7	NA		66.3	245.7	90		NA	All	31	Completed	Phase 1
NCT00652626	4471553	8195140	Maximum Plasma Concentration of Azacitidine (Cmax)	azacitidine	azacitidine	Drug	hodgkin disease|multiple myeloma|lymphoma, non-hodgkin|renal insufficiency	AML|Hodgkin's Disease|MDS|Multiple Myeloma|Non-Hodgkin's Lymphoma|Solid Tumors	Parallel Assignment	Interventional	Other	Randomized	Pharmacokinetics and Safety Study of Azacitidine in Cancer Patients With and Without Impaired Renal Function	5	Ratio (%) of Geometric Means	84.7	NA		45.3	158.5	90		NA	All	31	Completed	Phase 1
NCT00652626	4471552	8195140	Maximum Plasma Concentration of Azacitidine (Cmax)	azacitidine	azacitidine	Drug	hodgkin disease|multiple myeloma|lymphoma, non-hodgkin|renal insufficiency	AML|Hodgkin's Disease|MDS|Multiple Myeloma|Non-Hodgkin's Lymphoma|Solid Tumors	Parallel Assignment	Interventional	Other	Randomized	Pharmacokinetics and Safety Study of Azacitidine in Cancer Patients With and Without Impaired Renal Function	5	Ratio (%) of Geometric Means	107.5	NA		55.9	207	90		NA	All	31	Completed	Phase 1
NCT00652626	4471557	8195141	Area Under the Plasma Concentration-time Curve From Time Zero to Infinity	azacitidine	azacitidine	Drug	hodgkin disease|multiple myeloma|lymphoma, non-hodgkin|renal insufficiency	AML|Hodgkin's Disease|MDS|Multiple Myeloma|Non-Hodgkin's Lymphoma|Solid Tumors	Parallel Assignment	Interventional	Other	Randomized	Pharmacokinetics and Safety Study of Azacitidine in Cancer Patients With and Without Impaired Renal Function	5	Ratio (%) of Geometric Means	97.4	NA		63.8	148.8	90		NA	All	31	Completed	Phase 1
NCT00652626	4471555	8195141	Area Under the Plasma Concentration-time Curve From Time Zero to Infinity	azacitidine	azacitidine	Drug	hodgkin disease|multiple myeloma|lymphoma, non-hodgkin|renal insufficiency	AML|Hodgkin's Disease|MDS|Multiple Myeloma|Non-Hodgkin's Lymphoma|Solid Tumors	Parallel Assignment	Interventional	Other	Randomized	Pharmacokinetics and Safety Study of Azacitidine in Cancer Patients With and Without Impaired Renal Function	5	Ratio (%) of Geometric Means	83.2	NA		54.5	127.1	90		NA	All	31	Completed	Phase 1
NCT00652626	4471556	8195141	Area Under the Plasma Concentration-time Curve From Time Zero to Infinity	azacitidine	azacitidine	Drug	hodgkin disease|multiple myeloma|lymphoma, non-hodgkin|renal insufficiency	AML|Hodgkin's Disease|MDS|Multiple Myeloma|Non-Hodgkin's Lymphoma|Solid Tumors	Parallel Assignment	Interventional	Other	Randomized	Pharmacokinetics and Safety Study of Azacitidine in Cancer Patients With and Without Impaired Renal Function	5	Ratio (%) of Geometric Means	68.5	NA		45.7	102.7	90		NA	All	31	Completed	Phase 1
NCT00652626	4471559	8195142	Area Under the Plasma Concentration-time Curve From Time Zero to the Last Quantifiable Time Point	azacitidine	azacitidine	Drug	hodgkin disease|multiple myeloma|lymphoma, non-hodgkin|renal insufficiency	AML|Hodgkin's Disease|MDS|Multiple Myeloma|Non-Hodgkin's Lymphoma|Solid Tumors	Parallel Assignment	Interventional	Other	Randomized	Pharmacokinetics and Safety Study of Azacitidine in Cancer Patients With and Without Impaired Renal Function	5	Ratio (%) of Geometric Means	67.5	NA		44.7	101.8	90		NA	All	31	Completed	Phase 1
NCT00652626	4471558	8195142	Area Under the Plasma Concentration-time Curve From Time Zero to the Last Quantifiable Time Point	azacitidine	azacitidine	Drug	hodgkin disease|multiple myeloma|lymphoma, non-hodgkin|renal insufficiency	AML|Hodgkin's Disease|MDS|Multiple Myeloma|Non-Hodgkin's Lymphoma|Solid Tumors	Parallel Assignment	Interventional	Other	Randomized	Pharmacokinetics and Safety Study of Azacitidine in Cancer Patients With and Without Impaired Renal Function	5	Ratio (%) of Geometric Means	82.7	NA		53.8	127.2	90		NA	All	31	Completed	Phase 1
NCT00652626	4471560	8195142	Area Under the Plasma Concentration-time Curve From Time Zero to the Last Quantifiable Time Point	azacitidine	azacitidine	Drug	hodgkin disease|multiple myeloma|lymphoma, non-hodgkin|renal insufficiency	AML|Hodgkin's Disease|MDS|Multiple Myeloma|Non-Hodgkin's Lymphoma|Solid Tumors	Parallel Assignment	Interventional	Other	Randomized	Pharmacokinetics and Safety Study of Azacitidine in Cancer Patients With and Without Impaired Renal Function	5	Ratio (%) of Geometric Means	98.4	NA		64	151.3	90		NA	All	31	Completed	Phase 1
NCT00652951	4471529	8195068	Antibody Concentration Against Protein D (PD) - Primary Vaccination	heptavalent pneumococcal conjugate vaccine	GSK Biologicals´ Pneumococcal Conjugate Vaccine GSK1024850A (Synflorix™)|Infanrix™ hexa.|Pediacel™|Prevenar™	Biological|Biological|Biological|Biological	streptococcal infections	Infections, Streptococcal	Parallel Assignment	Interventional	Prevention	Randomized	Co-administration of Pneumococcal Conjugate Vaccine With DTPa-IPV-Hib Versus Co-administration With DTPa-HBV-IPV/Hib	3	GMC ratio	0.91	NA		0.77	1.06	95		NA	All	780	Completed	Phase 3
NCT00652951	4471539	8195069	Antibody Concentrations Against Pneumococcal Serotypes 1, 4, 5, 6B, 7F, 9V, 14, 18C, 19F and 23F (Anti-1, -4, -5, -6B, -7F, -9V, -14, -18C, -19F and -23F) - Primary Vaccination	heptavalent pneumococcal conjugate vaccine	GSK Biologicals´ Pneumococcal Conjugate Vaccine GSK1024850A (Synflorix™)|Infanrix™ hexa.|Pediacel™|Prevenar™	Biological|Biological|Biological|Biological	streptococcal infections	Infections, Streptococcal	Parallel Assignment	Interventional	Prevention	Randomized	Co-administration of Pneumococcal Conjugate Vaccine With DTPa-IPV-Hib Versus Co-administration With DTPa-HBV-IPV/Hib	3	GMC ratio	0.89	NA		0.74	1.07	95		NA	All	780	Completed	Phase 3
NCT00652951	4471536	8195069	Antibody Concentrations Against Pneumococcal Serotypes 1, 4, 5, 6B, 7F, 9V, 14, 18C, 19F and 23F (Anti-1, -4, -5, -6B, -7F, -9V, -14, -18C, -19F and -23F) - Primary Vaccination	heptavalent pneumococcal conjugate vaccine	GSK Biologicals´ Pneumococcal Conjugate Vaccine GSK1024850A (Synflorix™)|Infanrix™ hexa.|Pediacel™|Prevenar™	Biological|Biological|Biological|Biological	streptococcal infections	Infections, Streptococcal	Parallel Assignment	Interventional	Prevention	Randomized	Co-administration of Pneumococcal Conjugate Vaccine With DTPa-IPV-Hib Versus Co-administration With DTPa-HBV-IPV/Hib	3	GMC ratio	0.93	NA		0.69	1.26	95		NA	All	780	Completed	Phase 3
NCT00652951	4471531	8195069	Antibody Concentrations Against Pneumococcal Serotypes 1, 4, 5, 6B, 7F, 9V, 14, 18C, 19F and 23F (Anti-1, -4, -5, -6B, -7F, -9V, -14, -18C, -19F and -23F) - Primary Vaccination	heptavalent pneumococcal conjugate vaccine	GSK Biologicals´ Pneumococcal Conjugate Vaccine GSK1024850A (Synflorix™)|Infanrix™ hexa.|Pediacel™|Prevenar™	Biological|Biological|Biological|Biological	streptococcal infections	Infections, Streptococcal	Parallel Assignment	Interventional	Prevention	Randomized	Co-administration of Pneumococcal Conjugate Vaccine With DTPa-IPV-Hib Versus Co-administration With DTPa-HBV-IPV/Hib	3	GMC ratio	1.06	NA		0.82	1.36	95		NA	All	780	Completed	Phase 3
NCT00652951	4471534	8195069	Antibody Concentrations Against Pneumococcal Serotypes 1, 4, 5, 6B, 7F, 9V, 14, 18C, 19F and 23F (Anti-1, -4, -5, -6B, -7F, -9V, -14, -18C, -19F and -23F) - Primary Vaccination	heptavalent pneumococcal conjugate vaccine	GSK Biologicals´ Pneumococcal Conjugate Vaccine GSK1024850A (Synflorix™)|Infanrix™ hexa.|Pediacel™|Prevenar™	Biological|Biological|Biological|Biological	streptococcal infections	Infections, Streptococcal	Parallel Assignment	Interventional	Prevention	Randomized	Co-administration of Pneumococcal Conjugate Vaccine With DTPa-IPV-Hib Versus Co-administration With DTPa-HBV-IPV/Hib	3	GMC ratio	0.95	NA		0.78	1.16	95		NA	All	780	Completed	Phase 3
NCT00652951	4471535	8195069	Antibody Concentrations Against Pneumococcal Serotypes 1, 4, 5, 6B, 7F, 9V, 14, 18C, 19F and 23F (Anti-1, -4, -5, -6B, -7F, -9V, -14, -18C, -19F and -23F) - Primary Vaccination	heptavalent pneumococcal conjugate vaccine	GSK Biologicals´ Pneumococcal Conjugate Vaccine GSK1024850A (Synflorix™)|Infanrix™ hexa.|Pediacel™|Prevenar™	Biological|Biological|Biological|Biological	streptococcal infections	Infections, Streptococcal	Parallel Assignment	Interventional	Prevention	Randomized	Co-administration of Pneumococcal Conjugate Vaccine With DTPa-IPV-Hib Versus Co-administration With DTPa-HBV-IPV/Hib	3	GMC ratio	0.96	NA		0.82	1.13	95		NA	All	780	Completed	Phase 3
NCT00652951	4471532	8195069	Antibody Concentrations Against Pneumococcal Serotypes 1, 4, 5, 6B, 7F, 9V, 14, 18C, 19F and 23F (Anti-1, -4, -5, -6B, -7F, -9V, -14, -18C, -19F and -23F) - Primary Vaccination	heptavalent pneumococcal conjugate vaccine	GSK Biologicals´ Pneumococcal Conjugate Vaccine GSK1024850A (Synflorix™)|Infanrix™ hexa.|Pediacel™|Prevenar™	Biological|Biological|Biological|Biological	streptococcal infections	Infections, Streptococcal	Parallel Assignment	Interventional	Prevention	Randomized	Co-administration of Pneumococcal Conjugate Vaccine With DTPa-IPV-Hib Versus Co-administration With DTPa-HBV-IPV/Hib	3	GMC ratio	1.61	NA		1.28	2.03	95		NA	All	780	Completed	Phase 3
NCT00652951	4471538	8195069	Antibody Concentrations Against Pneumococcal Serotypes 1, 4, 5, 6B, 7F, 9V, 14, 18C, 19F and 23F (Anti-1, -4, -5, -6B, -7F, -9V, -14, -18C, -19F and -23F) - Primary Vaccination	heptavalent pneumococcal conjugate vaccine	GSK Biologicals´ Pneumococcal Conjugate Vaccine GSK1024850A (Synflorix™)|Infanrix™ hexa.|Pediacel™|Prevenar™	Biological|Biological|Biological|Biological	streptococcal infections	Infections, Streptococcal	Parallel Assignment	Interventional	Prevention	Randomized	Co-administration of Pneumococcal Conjugate Vaccine With DTPa-IPV-Hib Versus Co-administration With DTPa-HBV-IPV/Hib	3	GMC ratio	1.01	NA		0.84	1.23	95		NA	All	780	Completed	Phase 3
NCT00652951	4471530	8195069	Antibody Concentrations Against Pneumococcal Serotypes 1, 4, 5, 6B, 7F, 9V, 14, 18C, 19F and 23F (Anti-1, -4, -5, -6B, -7F, -9V, -14, -18C, -19F and -23F) - Primary Vaccination	heptavalent pneumococcal conjugate vaccine	GSK Biologicals´ Pneumococcal Conjugate Vaccine GSK1024850A (Synflorix™)|Infanrix™ hexa.|Pediacel™|Prevenar™	Biological|Biological|Biological|Biological	streptococcal infections	Infections, Streptococcal	Parallel Assignment	Interventional	Prevention	Randomized	Co-administration of Pneumococcal Conjugate Vaccine With DTPa-IPV-Hib Versus Co-administration With DTPa-HBV-IPV/Hib	3	GMC ratio	0.92	NA		0.7	1.23	95		NA	All	780	Completed	Phase 3
NCT00652951	4471533	8195069	Antibody Concentrations Against Pneumococcal Serotypes 1, 4, 5, 6B, 7F, 9V, 14, 18C, 19F and 23F (Anti-1, -4, -5, -6B, -7F, -9V, -14, -18C, -19F and -23F) - Primary Vaccination	heptavalent pneumococcal conjugate vaccine	GSK Biologicals´ Pneumococcal Conjugate Vaccine GSK1024850A (Synflorix™)|Infanrix™ hexa.|Pediacel™|Prevenar™	Biological|Biological|Biological|Biological	streptococcal infections	Infections, Streptococcal	Parallel Assignment	Interventional	Prevention	Randomized	Co-administration of Pneumococcal Conjugate Vaccine With DTPa-IPV-Hib Versus Co-administration With DTPa-HBV-IPV/Hib	3	GMC ratio	1.01	NA		0.85	1.21	95		NA	All	780	Completed	Phase 3
NCT00652951	4471537	8195069	Antibody Concentrations Against Pneumococcal Serotypes 1, 4, 5, 6B, 7F, 9V, 14, 18C, 19F and 23F (Anti-1, -4, -5, -6B, -7F, -9V, -14, -18C, -19F and -23F) - Primary Vaccination	heptavalent pneumococcal conjugate vaccine	GSK Biologicals´ Pneumococcal Conjugate Vaccine GSK1024850A (Synflorix™)|Infanrix™ hexa.|Pediacel™|Prevenar™	Biological|Biological|Biological|Biological	streptococcal infections	Infections, Streptococcal	Parallel Assignment	Interventional	Prevention	Randomized	Co-administration of Pneumococcal Conjugate Vaccine With DTPa-IPV-Hib Versus Co-administration With DTPa-HBV-IPV/Hib	3	GMC ratio	0.98	NA		0.83	1.15	95		NA	All	780	Completed	Phase 3
NCT00653133	4471528	8195022	Complications of Peripheral Nerve Block	NA	Ultrasound imaging|Peripheral nerve stimulator	Device|Device	pain, postoperative	Postoperative Pain	Parallel Assignment	Interventional	Treatment	Randomized	Multicenter Continuous Peripheral Nerve Block Surveillance Study	2		NA	0.05	t-test, 2 sided					NA	All	1821	Completed	N/A
NCT00653159	4471523	8195017	Device Satisfaction Rates	copper|levonorgestrel	Levonorgestrel-releasing intrauterine device (LNG-IUS)|Copper T380A intrauterine device (CuT380A)	Device|Device	NA	Contraception	Parallel Assignment	Interventional	Treatment	Randomized	Maintaining Intrauterine Devices (IUDs) in Teens (MINT): A Randomization Trial	2		NA	1	Fisher Exact					NA	Female	23	Completed	Phase 4
NCT00653159	4471524	8195018	Expulsion Rates	copper|levonorgestrel	Levonorgestrel-releasing intrauterine device (LNG-IUS)|Copper T380A intrauterine device (CuT380A)	Device|Device	NA	Contraception	Parallel Assignment	Interventional	Treatment	Randomized	Maintaining Intrauterine Devices (IUDs) in Teens (MINT): A Randomization Trial	2		NA	0.2174	Fisher Exact					NA	Female	23	Completed	Phase 4
NCT00653159	4471525	8195019	Pregnancy Rates	copper|levonorgestrel	Levonorgestrel-releasing intrauterine device (LNG-IUS)|Copper T380A intrauterine device (CuT380A)	Device|Device	NA	Contraception	Parallel Assignment	Interventional	Treatment	Randomized	Maintaining Intrauterine Devices (IUDs) in Teens (MINT): A Randomization Trial	2		NA	0.4783	Fisher Exact					NA	Female	23	Completed	Phase 4
NCT00653159	4471526	8195020	Heavy Bleeding Rates	copper|levonorgestrel	Levonorgestrel-releasing intrauterine device (LNG-IUS)|Copper T380A intrauterine device (CuT380A)	Device|Device	NA	Contraception	Parallel Assignment	Interventional	Treatment	Randomized	Maintaining Intrauterine Devices (IUDs) in Teens (MINT): A Randomization Trial	2		NA	0.4136	Fisher Exact					NA	Female	23	Completed	Phase 4
NCT00653159	4471527	8195021	Retention Rate	copper|levonorgestrel	Levonorgestrel-releasing intrauterine device (LNG-IUS)|Copper T380A intrauterine device (CuT380A)	Device|Device	NA	Contraception	Parallel Assignment	Interventional	Treatment	Randomized	Maintaining Intrauterine Devices (IUDs) in Teens (MINT): A Randomization Trial	2		NA	0.4003	Fisher Exact					NA	Female	23	Completed	Phase 4
NCT00653224	4471433	8194927	Sleepiness According to Epworth Sleepiness Scale (ESS) Score at Baseline and at Endpoint During the Two-week Treatment Period	levocetirizine	levocetirizine dihydrochloride|placebo	Drug|Drug	rhinitis, allergic, seasonal|rhinitis|rhinitis, allergic	Seasonal Allergic Rhinitis	Parallel Assignment	Interventional	Treatment	Randomized	A Study Evaluating the Efficacy and Impact on Health-related Quality of Life of Levocetirizine in Adults With Seasonal Allergic Rhinitis	2		NA	0.171	Repeated measure analysis (CATMOD)					NA	All	580	Completed	Phase 4
NCT00653224	4471434	8194928	Change From Baseline in Epworth Sleepiness Scale (ESS) Score at Week 2	levocetirizine	levocetirizine dihydrochloride|placebo	Drug|Drug	rhinitis, allergic, seasonal|rhinitis|rhinitis, allergic	Seasonal Allergic Rhinitis	Parallel Assignment	Interventional	Treatment	Randomized	A Study Evaluating the Efficacy and Impact on Health-related Quality of Life of Levocetirizine in Adults With Seasonal Allergic Rhinitis	2	Mean Difference (Final Values)	-0.64	0.042	ANCOVA	-1.26	-0.02	95		NA	All	580	Completed	Phase 4
NCT00653224	4471435	8194929	Change From Baseline in Epworth Sleepiness Scale (ESS) Score at Week 1	levocetirizine	levocetirizine dihydrochloride|placebo	Drug|Drug	rhinitis, allergic, seasonal|rhinitis|rhinitis, allergic	Seasonal Allergic Rhinitis	Parallel Assignment	Interventional	Treatment	Randomized	A Study Evaluating the Efficacy and Impact on Health-related Quality of Life of Levocetirizine in Adults With Seasonal Allergic Rhinitis	2	Mean Difference (Final Values)	-0.17	0.535	ANCOVA	-0.7	0.37	95		NA	All	580	Completed	Phase 4
NCT00653224	4471436	8194930	Change From Baseline in Epworth Sleepiness Scale (ESS) Score at Endpoint During the Two-week Treatment Period	levocetirizine	levocetirizine dihydrochloride|placebo	Drug|Drug	rhinitis, allergic, seasonal|rhinitis|rhinitis, allergic	Seasonal Allergic Rhinitis	Parallel Assignment	Interventional	Treatment	Randomized	A Study Evaluating the Efficacy and Impact on Health-related Quality of Life of Levocetirizine in Adults With Seasonal Allergic Rhinitis	2	Mean Difference (Final Values)	-0.68	0.027	ANCOVA	-1.29	-0.08	95		NA	All	580	Completed	Phase 4
NCT00653224	4471437	8194931	Change From Baseline in the Dimension 7 Work Productivity and Activity Impairment-Allergy Specific (WPAI-AS) Score: Percentage of Activity Impairment Due to Allergy at Week 2	levocetirizine	levocetirizine dihydrochloride|placebo	Drug|Drug	rhinitis, allergic, seasonal|rhinitis|rhinitis, allergic	Seasonal Allergic Rhinitis	Parallel Assignment	Interventional	Treatment	Randomized	A Study Evaluating the Efficacy and Impact on Health-related Quality of Life of Levocetirizine in Adults With Seasonal Allergic Rhinitis	2	Mean Difference (Final Values)	-5.69	0.001	ANCOVA	-9.16	-2.21	95		NA	All	580	Completed	Phase 4
NCT00653224	4471438	8194932	Change From Baseline in the Dimension 7 Work Productivity and Activity Impairment-Allergy Specific (WPAI-AS) Score: Percentage of Activity Impairment Due to Allergy at Week 1	levocetirizine	levocetirizine dihydrochloride|placebo	Drug|Drug	rhinitis, allergic, seasonal|rhinitis|rhinitis, allergic	Seasonal Allergic Rhinitis	Parallel Assignment	Interventional	Treatment	Randomized	A Study Evaluating the Efficacy and Impact on Health-related Quality of Life of Levocetirizine in Adults With Seasonal Allergic Rhinitis	2	Mean Difference (Final Values)	-6.62	0.001	ANCOVA	-9.88	-3.35	95		NA	All	580	Completed	Phase 4
NCT00653224	4471439	8194933	Change From Baseline in the Dimension 7 Work Productivity and Activity Impairment-Allergy Specific (WPAI-AS) Score: Percentage of Activity Impairment Due to Allergy at Endpoint During the Two-week Treatment Period	levocetirizine	levocetirizine dihydrochloride|placebo	Drug|Drug	rhinitis, allergic, seasonal|rhinitis|rhinitis, allergic	Seasonal Allergic Rhinitis	Parallel Assignment	Interventional	Treatment	Randomized	A Study Evaluating the Efficacy and Impact on Health-related Quality of Life of Levocetirizine in Adults With Seasonal Allergic Rhinitis	2	Mean Difference (Final Values)	-5.91	0.001	ANCOVA	-9.34	-2.47	95		NA	All	580	Completed	Phase 4
NCT00653224	4471440	8194934	Change From Baseline in the Dimension 6 Work Productivity and Activity Impairment-Allergy Specific (WPAI-AS) Score: Percentage of Overall Classroom Impairment Due to Allergy at Week 2	levocetirizine	levocetirizine dihydrochloride|placebo	Drug|Drug	rhinitis, allergic, seasonal|rhinitis|rhinitis, allergic	Seasonal Allergic Rhinitis	Parallel Assignment	Interventional	Treatment	Randomized	A Study Evaluating the Efficacy and Impact on Health-related Quality of Life of Levocetirizine in Adults With Seasonal Allergic Rhinitis	2	Mean Difference (Final Values)	-5.96	0.288	ANCOVA	-17.13	5.22	95		NA	All	580	Completed	Phase 4
NCT00653224	4471441	8194935	Change From Baseline in the Dimension 6 Work Productivity and Activity Impairment-Allergy Specific (WPAI-AS) Score: Percentage of Overall Classroom Impairment Due to Allergy at Week 1	levocetirizine	levocetirizine dihydrochloride|placebo	Drug|Drug	rhinitis, allergic, seasonal|rhinitis|rhinitis, allergic	Seasonal Allergic Rhinitis	Parallel Assignment	Interventional	Treatment	Randomized	A Study Evaluating the Efficacy and Impact on Health-related Quality of Life of Levocetirizine in Adults With Seasonal Allergic Rhinitis	2	Mean Difference (Final Values)	-7.06	0.258	ANCOVA	-19.48	5.36	95		NA	All	580	Completed	Phase 4
NCT00653224	4471442	8194936	Change From Baseline in the Dimension 6 Work Productivity and Activity Impairment-Allergy Specific (WPAI-AS) Score: Percentage of Overall Classroom Impairment Due to Allergy at Endpoint During the Two-week Treatment Period	levocetirizine	levocetirizine dihydrochloride|placebo	Drug|Drug	rhinitis, allergic, seasonal|rhinitis|rhinitis, allergic	Seasonal Allergic Rhinitis	Parallel Assignment	Interventional	Treatment	Randomized	A Study Evaluating the Efficacy and Impact on Health-related Quality of Life of Levocetirizine in Adults With Seasonal Allergic Rhinitis	2	Mean Difference (Final Values)	-6.37	0.251	ANCOVA	-17.4	4.67	95		NA	All	580	Completed	Phase 4
NCT00653224	4471443	8194937	Change From Baseline in the Dimension 5 Work Productivity and Activity Impairment-Allergy Specific (WPAI-AS) Score: Percentage of Impairment in the Classroom Due to Allergy at Week 2	levocetirizine	levocetirizine dihydrochloride|placebo	Drug|Drug	rhinitis, allergic, seasonal|rhinitis|rhinitis, allergic	Seasonal Allergic Rhinitis	Parallel Assignment	Interventional	Treatment	Randomized	A Study Evaluating the Efficacy and Impact on Health-related Quality of Life of Levocetirizine in Adults With Seasonal Allergic Rhinitis	2	Median Difference (Final Values)	-4.24	0.45	ANCOVA	-15.46	6.99	95		NA	All	580	Completed	Phase 4
NCT00653224	4471444	8194938	Change From Baseline in the Dimension 5 Work Productivity and Activity Impairment-Allergy Specific (WPAI-AS) Score: Percentage of Impairment in the Classroom Due to Allergy at Week 1	levocetirizine	levocetirizine dihydrochloride|placebo	Drug|Drug	rhinitis, allergic, seasonal|rhinitis|rhinitis, allergic	Seasonal Allergic Rhinitis	Parallel Assignment	Interventional	Treatment	Randomized	A Study Evaluating the Efficacy and Impact on Health-related Quality of Life of Levocetirizine in Adults With Seasonal Allergic Rhinitis	2	Mean Difference (Final Values)	-4.54	0.432	ANCOVA	-16.1	7.01	95		NA	All	580	Completed	Phase 4
NCT00653224	4471445	8194939	Change From Baseline in the Dimension 5 Work Productivity and Activity Impairment-Allergy Specific (WPAI-AS) Score: Percentage of Impairment in the Classroom Due to Allergy at Endpoint During the Two-week Treatment Period	levocetirizine	levocetirizine dihydrochloride|placebo	Drug|Drug	rhinitis, allergic, seasonal|rhinitis|rhinitis, allergic	Seasonal Allergic Rhinitis	Parallel Assignment	Interventional	Treatment	Randomized	A Study Evaluating the Efficacy and Impact on Health-related Quality of Life of Levocetirizine in Adults With Seasonal Allergic Rhinitis	2	Mean Difference (Final Values)	-4.58	0.409	ANCOVA	-15.65	6.49	95		NA	All	580	Completed	Phase 4
NCT00653224	4471446	8194940	Change From Baseline in the Dimension 4 Work Productivity and Activity Impairment-Allergy Specific (WPAI-AS) Score: Percentage of Class Time Missed Due to Allergy at Week 2	levocetirizine	levocetirizine dihydrochloride|placebo	Drug|Drug	rhinitis, allergic, seasonal|rhinitis|rhinitis, allergic	Seasonal Allergic Rhinitis	Parallel Assignment	Interventional	Treatment	Randomized	A Study Evaluating the Efficacy and Impact on Health-related Quality of Life of Levocetirizine in Adults With Seasonal Allergic Rhinitis	2	Mean Difference (Final Values)	-4.38	0.117	ANCOVA	-9.91	1.15	95		NA	All	580	Completed	Phase 4
NCT00653224	4471447	8194941	Change From Baseline in the Dimension 4 Work Productivity and Activity Impairment-Allergy Specific (WPAI-AS) Score: Percentage of Class Time Missed Due to Allergy at Week 1	levocetirizine	levocetirizine dihydrochloride|placebo	Drug|Drug	rhinitis, allergic, seasonal|rhinitis|rhinitis, allergic	Seasonal Allergic Rhinitis	Parallel Assignment	Interventional	Treatment	Randomized	A Study Evaluating the Efficacy and Impact on Health-related Quality of Life of Levocetirizine in Adults With Seasonal Allergic Rhinitis	2	Mean Difference (Final Values)	-1.44	0.493	ANCOVA	-5.66	2.78	95		NA	All	580	Completed	Phase 4
NCT00653224	4471448	8194942	Change From Baseline in the Dimension 4 Work Productivity and Activity Impairment-Allergy Specific (WPAI-AS) Score: Percentage of Class Time Missed Due to Allergy at Endpoint During the Two-week Treatment Period	levocetirizine	levocetirizine dihydrochloride|placebo	Drug|Drug	rhinitis, allergic, seasonal|rhinitis|rhinitis, allergic	Seasonal Allergic Rhinitis	Parallel Assignment	Interventional	Treatment	Randomized	A Study Evaluating the Efficacy and Impact on Health-related Quality of Life of Levocetirizine in Adults With Seasonal Allergic Rhinitis	2	Mean Difference (Final Values)	-4.51	0.102	ANCOVA	-9.95	0.93	95		NA	All	580	Completed	Phase 4
NCT00653224	4471449	8194943	Change From Baseline in the Dimension 3 Work Productivity and Activity Impairment-Allergy Specific (WPAI-AS) Score: Percentage of Overall Work Impairment Due to Allergy at Week 2	levocetirizine	levocetirizine dihydrochloride|placebo	Drug|Drug	rhinitis, allergic, seasonal|rhinitis|rhinitis, allergic	Seasonal Allergic Rhinitis	Parallel Assignment	Interventional	Treatment	Randomized	A Study Evaluating the Efficacy and Impact on Health-related Quality of Life of Levocetirizine in Adults With Seasonal Allergic Rhinitis	2	Mean Difference (Final Values)	-4.11	0.036	ANCOVA	-7.95	-0.27	95		NA	All	580	Completed	Phase 4
NCT00653224	4471450	8194944	Change From Baseline in the Dimension 3 Work Productivity and Activity Impairment-Allergy Specific (WPAI-AS) Score: Percentage of Overall Work Impairment Due to Allergy at Week 1	levocetirizine	levocetirizine dihydrochloride|placebo	Drug|Drug	rhinitis, allergic, seasonal|rhinitis|rhinitis, allergic	Seasonal Allergic Rhinitis	Parallel Assignment	Interventional	Treatment	Randomized	A Study Evaluating the Efficacy and Impact on Health-related Quality of Life of Levocetirizine in Adults With Seasonal Allergic Rhinitis	2	Mean Difference (Final Values)	-4.56	0.015	ANCOVA	-8.23	-0.89	95		NA	All	580	Completed	Phase 4
NCT00653224	4471451	8194945	Change From Baseline in the Dimension 3 Work Productivity and Activity Impairment-Allergy Specific (WPAI-AS) Score: Percentage of Overall Work Impairment Due to Allergy at Endpoint During the Two-week Treatment Period	levocetirizine	levocetirizine dihydrochloride|placebo	Drug|Drug	rhinitis, allergic, seasonal|rhinitis|rhinitis, allergic	Seasonal Allergic Rhinitis	Parallel Assignment	Interventional	Treatment	Randomized	A Study Evaluating the Efficacy and Impact on Health-related Quality of Life of Levocetirizine in Adults With Seasonal Allergic Rhinitis	2	Mean Difference (Final Values)	-4.44	0.023	ANCOVA	-8.25	-0.63	95		NA	All	580	Completed	Phase 4
NCT00653224	4471452	8194946	Change From Baseline in the Dimension 2 Work Productivity and Activity Impairment-Allergy Specific (WPAI-AS) Score: Percentage of Impairment While Working Due to Allergy at Week 2	levocetirizine	levocetirizine dihydrochloride|placebo	Drug|Drug	rhinitis, allergic, seasonal|rhinitis|rhinitis, allergic	Seasonal Allergic Rhinitis	Parallel Assignment	Interventional	Treatment	Randomized	A Study Evaluating the Efficacy and Impact on Health-related Quality of Life of Levocetirizine in Adults With Seasonal Allergic Rhinitis	2	Mean Difference (Final Values)	-4.25	0.027	ANCOVA	-8.02	-0.47	95		NA	All	580	Completed	Phase 4
NCT00653224	4471453	8194947	Change From Baseline in the Dimension 2 Work Productivity and Activity Impairment-Allergy Specific (WPAI-AS) Score: Percentage of Impairment While Working Due to Allergy at Week 1	levocetirizine	levocetirizine dihydrochloride|placebo	Drug|Drug	rhinitis, allergic, seasonal|rhinitis|rhinitis, allergic	Seasonal Allergic Rhinitis	Parallel Assignment	Interventional	Treatment	Randomized	A Study Evaluating the Efficacy and Impact on Health-related Quality of Life of Levocetirizine in Adults With Seasonal Allergic Rhinitis	2	Mean Difference (Final Values)	-4.33	0.017	ANCOVA	-7.88	-0.79	95		NA	All	580	Completed	Phase 4
NCT00653224	4471454	8194948	Change From Baseline in the Dimension 2 Work Productivity and Activity Impairment-Allergy Specific (WPAI-AS) Score: Percentage of Impairment While Working Due to Allergy at Endpoint During the Two-week Treatment Period	levocetirizine	levocetirizine dihydrochloride|placebo	Drug|Drug	rhinitis, allergic, seasonal|rhinitis|rhinitis, allergic	Seasonal Allergic Rhinitis	Parallel Assignment	Interventional	Treatment	Randomized	A Study Evaluating the Efficacy and Impact on Health-related Quality of Life of Levocetirizine in Adults With Seasonal Allergic Rhinitis	2	Mean Difference (Final Values)	-4.6	0.016	ANCOVA	-8.34	-0.86	95		NA	All	580	Completed	Phase 4
NCT00653224	4471455	8194949	Change From Baseline in the Dimension 1 Work Productivity and Activity Impairment-Allergy Specific (WPAI-AS) Score: Percentage of Work Time Missed Due to Allergy at Week 2	levocetirizine	levocetirizine dihydrochloride|placebo	Drug|Drug	rhinitis, allergic, seasonal|rhinitis|rhinitis, allergic	Seasonal Allergic Rhinitis	Parallel Assignment	Interventional	Treatment	Randomized	A Study Evaluating the Efficacy and Impact on Health-related Quality of Life of Levocetirizine in Adults With Seasonal Allergic Rhinitis	2	Mean Difference (Final Values)	-1.5	0.015	ANCOVA	-2.72	-0.29	95		NA	All	580	Completed	Phase 4
NCT00653224	4471456	8194950	Change From Baseline in the Dimension 1 Work Productivity and Activity Impairment-Allergy Specific (WPAI-AS) Score: Percentage of Work Time Missed Due to Allergy at Week 1	levocetirizine	levocetirizine dihydrochloride|placebo	Drug|Drug	rhinitis, allergic, seasonal|rhinitis|rhinitis, allergic	Seasonal Allergic Rhinitis	Parallel Assignment	Interventional	Treatment	Randomized	A Study Evaluating the Efficacy and Impact on Health-related Quality of Life of Levocetirizine in Adults With Seasonal Allergic Rhinitis	2	Mean Difference (Final Values)	-0.36	0.554	ANCOVA	-1.56	0.84	95		NA	All	580	Completed	Phase 4
NCT00653224	4471457	8194951	Change From Baseline in the Dimension 1 Work Productivity and Activity Impairment-Allergy Specific (WPAI-AS) Score: Percentage of Work Time Missed Due to Allergy at Endpoint During the Two-week Treatment Period	levocetirizine	levocetirizine dihydrochloride|placebo	Drug|Drug	rhinitis, allergic, seasonal|rhinitis|rhinitis, allergic	Seasonal Allergic Rhinitis	Parallel Assignment	Interventional	Treatment	Randomized	A Study Evaluating the Efficacy and Impact on Health-related Quality of Life of Levocetirizine in Adults With Seasonal Allergic Rhinitis	2	Mean Difference (Final Values)	-1.36	0.027	ANCOVA	-2.56	-0.16	95		NA	All	580	Completed	Phase 4
NCT00653224	4471458	8194952	Global Physician's Rating of Efficacy at Endpoint During the Two Week Treatment Period	levocetirizine	levocetirizine dihydrochloride|placebo	Drug|Drug	rhinitis, allergic, seasonal|rhinitis|rhinitis, allergic	Seasonal Allergic Rhinitis	Parallel Assignment	Interventional	Treatment	Randomized	A Study Evaluating the Efficacy and Impact on Health-related Quality of Life of Levocetirizine in Adults With Seasonal Allergic Rhinitis	2		NA	0.001	Wilcoxon (Mann-Whitney)					NA	All	580	Completed	Phase 4
NCT00653224	4471459	8194953	Global Patient's Rating of Efficacy at Endpoint of the Two Week Treatment Period	levocetirizine	levocetirizine dihydrochloride|placebo	Drug|Drug	rhinitis, allergic, seasonal|rhinitis|rhinitis, allergic	Seasonal Allergic Rhinitis	Parallel Assignment	Interventional	Treatment	Randomized	A Study Evaluating the Efficacy and Impact on Health-related Quality of Life of Levocetirizine in Adults With Seasonal Allergic Rhinitis	2		NA	0.001	Wilcoxon (Mann-Whitney)					NA	All	580	Completed	Phase 4
NCT00653224	4471460	8194954	Ocular Redness Score Over the Total Treatment Period (14 Days)	levocetirizine	levocetirizine dihydrochloride|placebo	Drug|Drug	rhinitis, allergic, seasonal|rhinitis|rhinitis, allergic	Seasonal Allergic Rhinitis	Parallel Assignment	Interventional	Treatment	Randomized	A Study Evaluating the Efficacy and Impact on Health-related Quality of Life of Levocetirizine in Adults With Seasonal Allergic Rhinitis	2	Mean Difference (Final Values)	-0.19	0.001	ANCOVA	-0.29	-0.08	95		NA	All	580	Completed	Phase 4
NCT00653224	4471461	8194955	Ocular Redness Score Over the Second Week	levocetirizine	levocetirizine dihydrochloride|placebo	Drug|Drug	rhinitis, allergic, seasonal|rhinitis|rhinitis, allergic	Seasonal Allergic Rhinitis	Parallel Assignment	Interventional	Treatment	Randomized	A Study Evaluating the Efficacy and Impact on Health-related Quality of Life of Levocetirizine in Adults With Seasonal Allergic Rhinitis	2	Mean Difference (Final Values)	-0.22	0.001	ANCOVA	-0.34	-0.1	95		NA	All	580	Completed	Phase 4
NCT00653224	4471462	8194956	Ocular Redness Score Over the First Week	levocetirizine	levocetirizine dihydrochloride|placebo	Drug|Drug	rhinitis, allergic, seasonal|rhinitis|rhinitis, allergic	Seasonal Allergic Rhinitis	Parallel Assignment	Interventional	Treatment	Randomized	A Study Evaluating the Efficacy and Impact on Health-related Quality of Life of Levocetirizine in Adults With Seasonal Allergic Rhinitis	2	Mean Difference (Final Values)	-0.16	0.004	ANCOVA	-0.27	-0.05	95		NA	All	580	Completed	Phase 4
NCT00653224	4471463	8194957	Ocular Tearing/Watering Score Over the Total Treatment Period (14 Days)	levocetirizine	levocetirizine dihydrochloride|placebo	Drug|Drug	rhinitis, allergic, seasonal|rhinitis|rhinitis, allergic	Seasonal Allergic Rhinitis	Parallel Assignment	Interventional	Treatment	Randomized	A Study Evaluating the Efficacy and Impact on Health-related Quality of Life of Levocetirizine in Adults With Seasonal Allergic Rhinitis	2	Mean Difference (Final Values)	-0.18	0.001	ANCOVA	-0.29	-0.08	95		NA	All	580	Completed	Phase 4
NCT00653224	4471464	8194958	Ocular Tearing/Watering Score Over the Second Week	levocetirizine	levocetirizine dihydrochloride|placebo	Drug|Drug	rhinitis, allergic, seasonal|rhinitis|rhinitis, allergic	Seasonal Allergic Rhinitis	Parallel Assignment	Interventional	Treatment	Randomized	A Study Evaluating the Efficacy and Impact on Health-related Quality of Life of Levocetirizine in Adults With Seasonal Allergic Rhinitis	2	Mean Difference (Final Values)	-0.16	0.011	ANCOVA	-0.29	-0.04	95		NA	All	580	Completed	Phase 4
NCT00653224	4471465	8194959	Ocular Tearing/Watering Score Over the First Week	levocetirizine	levocetirizine dihydrochloride|placebo	Drug|Drug	rhinitis, allergic, seasonal|rhinitis|rhinitis, allergic	Seasonal Allergic Rhinitis	Parallel Assignment	Interventional	Treatment	Randomized	A Study Evaluating the Efficacy and Impact on Health-related Quality of Life of Levocetirizine in Adults With Seasonal Allergic Rhinitis	2	Mean Difference (Final Values)	-0.2	0.001	ANCOVA	-0.31	-0.1	95		NA	All	580	Completed	Phase 4
NCT00653224	4471466	8194960	Ocular Itching/Burning Score Over the Total Treatment Period (14 Days)	levocetirizine	levocetirizine dihydrochloride|placebo	Drug|Drug	rhinitis, allergic, seasonal|rhinitis|rhinitis, allergic	Seasonal Allergic Rhinitis	Parallel Assignment	Interventional	Treatment	Randomized	A Study Evaluating the Efficacy and Impact on Health-related Quality of Life of Levocetirizine in Adults With Seasonal Allergic Rhinitis	2	Mean Difference (Final Values)	-0.18	0.001	ANCOVA	-0.29	-0.08	95		NA	All	580	Completed	Phase 4
NCT00653224	4471467	8194961	Ocular Itching/Burning Score Over the Second Week	levocetirizine	levocetirizine dihydrochloride|placebo	Drug|Drug	rhinitis, allergic, seasonal|rhinitis|rhinitis, allergic	Seasonal Allergic Rhinitis	Parallel Assignment	Interventional	Treatment	Randomized	A Study Evaluating the Efficacy and Impact on Health-related Quality of Life of Levocetirizine in Adults With Seasonal Allergic Rhinitis	2	Mean Difference (Final Values)	-0.17	0.006	ANCOVA	-0.29	-0.05	95		NA	All	580	Completed	Phase 4
NCT00653224	4471468	8194962	Ocular Itching/Burning Score Over the First Week	levocetirizine	levocetirizine dihydrochloride|placebo	Drug|Drug	rhinitis, allergic, seasonal|rhinitis|rhinitis, allergic	Seasonal Allergic Rhinitis	Parallel Assignment	Interventional	Treatment	Randomized	A Study Evaluating the Efficacy and Impact on Health-related Quality of Life of Levocetirizine in Adults With Seasonal Allergic Rhinitis	2	Mean Difference (Final Values)	-0.19	0.001	ANCOVA	-0.3	-0.08	95		NA	All	580	Completed	Phase 4
NCT00653224	4471469	8194963	Ocular Pruritus Score Over the Total Treatment Period (14 Days)	levocetirizine	levocetirizine dihydrochloride|placebo	Drug|Drug	rhinitis, allergic, seasonal|rhinitis|rhinitis, allergic	Seasonal Allergic Rhinitis	Parallel Assignment	Interventional	Treatment	Randomized	A Study Evaluating the Efficacy and Impact on Health-related Quality of Life of Levocetirizine in Adults With Seasonal Allergic Rhinitis	2	Mean Difference (Final Values)	-0.21	0.001	ANCOVA	-0.32	-0.1	95		NA	All	580	Completed	Phase 4
NCT00653224	4471470	8194964	Ocular Pruritus Score Over the Second Week	levocetirizine	levocetirizine dihydrochloride|placebo	Drug|Drug	rhinitis, allergic, seasonal|rhinitis|rhinitis, allergic	Seasonal Allergic Rhinitis	Parallel Assignment	Interventional	Treatment	Randomized	A Study Evaluating the Efficacy and Impact on Health-related Quality of Life of Levocetirizine in Adults With Seasonal Allergic Rhinitis	2	Mean Difference (Final Values)	-0.2	0.002	ANCOVA	-0.33	-0.08	95		NA	All	580	Completed	Phase 4
NCT00653224	4471471	8194965	Ocular Pruritus Score Over the First Week	levocetirizine	levocetirizine dihydrochloride|placebo	Drug|Drug	rhinitis, allergic, seasonal|rhinitis|rhinitis, allergic	Seasonal Allergic Rhinitis	Parallel Assignment	Interventional	Treatment	Randomized	A Study Evaluating the Efficacy and Impact on Health-related Quality of Life of Levocetirizine in Adults With Seasonal Allergic Rhinitis	2	Mean Difference (Final Values)	-0.21	0.001	ANCOVA	-0.32	-0.1	95		NA	All	580	Completed	Phase 4
NCT00653224	4471472	8194966	Post-nasal Drip Score Over the Total Treatment Period (14 Days)	levocetirizine	levocetirizine dihydrochloride|placebo	Drug|Drug	rhinitis, allergic, seasonal|rhinitis|rhinitis, allergic	Seasonal Allergic Rhinitis	Parallel Assignment	Interventional	Treatment	Randomized	A Study Evaluating the Efficacy and Impact on Health-related Quality of Life of Levocetirizine in Adults With Seasonal Allergic Rhinitis	2	Mean Difference (Final Values)	-0.1	0.065	ANCOVA	-0.21	0.01	95		NA	All	580	Completed	Phase 4
NCT00653224	4471473	8194967	Post-nasal Drip Score Over the Second Week	levocetirizine	levocetirizine dihydrochloride|placebo	Drug|Drug	rhinitis, allergic, seasonal|rhinitis|rhinitis, allergic	Seasonal Allergic Rhinitis	Parallel Assignment	Interventional	Treatment	Randomized	A Study Evaluating the Efficacy and Impact on Health-related Quality of Life of Levocetirizine in Adults With Seasonal Allergic Rhinitis	2	Mean Difference (Final Values)	-0.1	0.117	ANCOVA	-0.23	0.03	95		NA	All	580	Completed	Phase 4
NCT00653224	4471474	8194968	Post-nasal Drip Score Over the First Week	levocetirizine	levocetirizine dihydrochloride|placebo	Drug|Drug	rhinitis, allergic, seasonal|rhinitis|rhinitis, allergic	Seasonal Allergic Rhinitis	Parallel Assignment	Interventional	Treatment	Randomized	A Study Evaluating the Efficacy and Impact on Health-related Quality of Life of Levocetirizine in Adults With Seasonal Allergic Rhinitis	2	Mean Difference (Final Values)	-0.09	0.088	ANCOVA	-0.2	0.01	95		NA	All	580	Completed	Phase 4
NCT00653224	4471475	8194969	Nasal Pruritus Score Over the Total Treatment Period (14 Days)	levocetirizine	levocetirizine dihydrochloride|placebo	Drug|Drug	rhinitis, allergic, seasonal|rhinitis|rhinitis, allergic	Seasonal Allergic Rhinitis	Parallel Assignment	Interventional	Treatment	Randomized	A Study Evaluating the Efficacy and Impact on Health-related Quality of Life of Levocetirizine in Adults With Seasonal Allergic Rhinitis	2	Mean Difference (Final Values)	-0.16	0.003	ANCOVA	-0.27	-0.06	95		NA	All	580	Completed	Phase 4
NCT00653224	4471476	8194970	Nasal Pruritus Score Over the Second Week	levocetirizine	levocetirizine dihydrochloride|placebo	Drug|Drug	rhinitis, allergic, seasonal|rhinitis|rhinitis, allergic	Seasonal Allergic Rhinitis	Parallel Assignment	Interventional	Treatment	Randomized	A Study Evaluating the Efficacy and Impact on Health-related Quality of Life of Levocetirizine in Adults With Seasonal Allergic Rhinitis	2	Mean Difference (Final Values)	-0.15	0.016	ANCOVA	-0.28	-0.03	95		NA	All	580	Completed	Phase 4
NCT00653224	4471477	8194971	Nasal Pruritus Score Over the First Week	levocetirizine	levocetirizine dihydrochloride|placebo	Drug|Drug	rhinitis, allergic, seasonal|rhinitis|rhinitis, allergic	Seasonal Allergic Rhinitis	Parallel Assignment	Interventional	Treatment	Randomized	A Study Evaluating the Efficacy and Impact on Health-related Quality of Life of Levocetirizine in Adults With Seasonal Allergic Rhinitis	2	Mean Difference (Final Values)	-0.17	0.002	ANCOVA	-0.28	-0.06	95		NA	All	580	Completed	Phase 4
NCT00653224	4471478	8194972	Nasal Congestion Score Over the Total Treatment Period (14 Days)	levocetirizine	levocetirizine dihydrochloride|placebo	Drug|Drug	rhinitis, allergic, seasonal|rhinitis|rhinitis, allergic	Seasonal Allergic Rhinitis	Parallel Assignment	Interventional	Treatment	Randomized	A Study Evaluating the Efficacy and Impact on Health-related Quality of Life of Levocetirizine in Adults With Seasonal Allergic Rhinitis	2	Mean Difference (Final Values)	-0.08	0.124	ANCOVA	-0.19	0.02	95		NA	All	580	Completed	Phase 4
NCT00653224	4471479	8194973	Nasal Congestion Score Over the Second Week	levocetirizine	levocetirizine dihydrochloride|placebo	Drug|Drug	rhinitis, allergic, seasonal|rhinitis|rhinitis, allergic	Seasonal Allergic Rhinitis	Parallel Assignment	Interventional	Treatment	Randomized	A Study Evaluating the Efficacy and Impact on Health-related Quality of Life of Levocetirizine in Adults With Seasonal Allergic Rhinitis	2	Mean Difference (Final Values)	-0.12	0.063	ANCOVA	-0.24	0.01	95		NA	All	580	Completed	Phase 4
NCT00653224	4471480	8194974	Nasal Congestion Score Over the First Week	levocetirizine	levocetirizine dihydrochloride|placebo	Drug|Drug	rhinitis, allergic, seasonal|rhinitis|rhinitis, allergic	Seasonal Allergic Rhinitis	Parallel Assignment	Interventional	Treatment	Randomized	A Study Evaluating the Efficacy and Impact on Health-related Quality of Life of Levocetirizine in Adults With Seasonal Allergic Rhinitis	2	Mean Difference (Final Values)	-0.05	0.384	ANCOVA	-0.15	0.06	95		NA	All	580	Completed	Phase 4
NCT00653224	4471481	8194975	Rhinorrhea Score Over the Total Treatment Period (14 Days)	levocetirizine	levocetirizine dihydrochloride|placebo	Drug|Drug	rhinitis, allergic, seasonal|rhinitis|rhinitis, allergic	Seasonal Allergic Rhinitis	Parallel Assignment	Interventional	Treatment	Randomized	A Study Evaluating the Efficacy and Impact on Health-related Quality of Life of Levocetirizine in Adults With Seasonal Allergic Rhinitis	2	Mean Difference (Final Values)	-0.19	0.001	ANCOVA	-0.3	-0.09	95		NA	All	580	Completed	Phase 4
NCT00653224	4471482	8194976	Rhinorrhea Score Over the Second Week	levocetirizine	levocetirizine dihydrochloride|placebo	Drug|Drug	rhinitis, allergic, seasonal|rhinitis|rhinitis, allergic	Seasonal Allergic Rhinitis	Parallel Assignment	Interventional	Treatment	Randomized	A Study Evaluating the Efficacy and Impact on Health-related Quality of Life of Levocetirizine in Adults With Seasonal Allergic Rhinitis	2	Mean Difference (Final Values)	-0.17	0.008	ANCOVA	-0.3	-0.05	95		NA	All	580	Completed	Phase 4
NCT00653224	4471483	8194977	Rhinorrhea Score Over the First Week	levocetirizine	levocetirizine dihydrochloride|placebo	Drug|Drug	rhinitis, allergic, seasonal|rhinitis|rhinitis, allergic	Seasonal Allergic Rhinitis	Parallel Assignment	Interventional	Treatment	Randomized	A Study Evaluating the Efficacy and Impact on Health-related Quality of Life of Levocetirizine in Adults With Seasonal Allergic Rhinitis	2	Mean Difference (Final Values)	-0.21	0.001	ANCOVA	-0.32	-0.11	95		NA	All	580	Completed	Phase 4
NCT00653224	4471484	8194978	Sneezing Score Over the Total Treatment Period (14 Days)	levocetirizine	levocetirizine dihydrochloride|placebo	Drug|Drug	rhinitis, allergic, seasonal|rhinitis|rhinitis, allergic	Seasonal Allergic Rhinitis	Parallel Assignment	Interventional	Treatment	Randomized	A Study Evaluating the Efficacy and Impact on Health-related Quality of Life of Levocetirizine in Adults With Seasonal Allergic Rhinitis	2	Mean Difference (Final Values)	-0.23	0.001	ANCOVA	-0.33	-0.12	95		NA	All	580	Completed	Phase 4
NCT00653224	4471485	8194979	Sneezing Score Over the Second Week	levocetirizine	levocetirizine dihydrochloride|placebo	Drug|Drug	rhinitis, allergic, seasonal|rhinitis|rhinitis, allergic	Seasonal Allergic Rhinitis	Parallel Assignment	Interventional	Treatment	Randomized	A Study Evaluating the Efficacy and Impact on Health-related Quality of Life of Levocetirizine in Adults With Seasonal Allergic Rhinitis	2	Mean Difference (Final Values)	-0.22	0.001	ANCOVA	-0.34	-0.09	95		NA	All	580	Completed	Phase 4
NCT00653224	4471486	8194980	Sneezing Score Over the First Week	levocetirizine	levocetirizine dihydrochloride|placebo	Drug|Drug	rhinitis, allergic, seasonal|rhinitis|rhinitis, allergic	Seasonal Allergic Rhinitis	Parallel Assignment	Interventional	Treatment	Randomized	A Study Evaluating the Efficacy and Impact on Health-related Quality of Life of Levocetirizine in Adults With Seasonal Allergic Rhinitis	2	Mean Difference (Final Values)	-0.23	0.001	ANCOVA	-0.34	-0.13	95		NA	All	580	Completed	Phase 4
NCT00653224	4471487	8194981	Total Ocular Symptom Score (TOSS) Over the Total Treatment Period (14 Days)	levocetirizine	levocetirizine dihydrochloride|placebo	Drug|Drug	rhinitis, allergic, seasonal|rhinitis|rhinitis, allergic	Seasonal Allergic Rhinitis	Parallel Assignment	Interventional	Treatment	Randomized	A Study Evaluating the Efficacy and Impact on Health-related Quality of Life of Levocetirizine in Adults With Seasonal Allergic Rhinitis	2	Mean Difference (Final Values)	-0.57	0.001	ANCOVA	-0.86	-0.28	95		NA	All	580	Completed	Phase 4
NCT00653224	4471488	8194982	Total Ocular Symptom Score (TOSS) Over the Second Week	levocetirizine	levocetirizine dihydrochloride|placebo	Drug|Drug	rhinitis, allergic, seasonal|rhinitis|rhinitis, allergic	Seasonal Allergic Rhinitis	Parallel Assignment	Interventional	Treatment	Randomized	A Study Evaluating the Efficacy and Impact on Health-related Quality of Life of Levocetirizine in Adults With Seasonal Allergic Rhinitis	2	Mean Difference (Final Values)	-0.57	0.001	ANCOVA	-0.91	-0.24	95		NA	All	580	Completed	Phase 4
NCT00653224	4471489	8194983	Total Ocular Symptom Score (TOSS) Over the First Week	levocetirizine	levocetirizine dihydrochloride|placebo	Drug|Drug	rhinitis, allergic, seasonal|rhinitis|rhinitis, allergic	Seasonal Allergic Rhinitis	Parallel Assignment	Interventional	Treatment	Randomized	A Study Evaluating the Efficacy and Impact on Health-related Quality of Life of Levocetirizine in Adults With Seasonal Allergic Rhinitis	2	Mean Difference (Final Values)	-0.59	0.001	ANCOVA	-0.87	-0.3	95		NA	All	580	Completed	Phase 4
NCT00653224	4471490	8194984	Total Nasal Symptom Score (TNSS) Over the Total Treatment Period (14 Days)	levocetirizine	levocetirizine dihydrochloride|placebo	Drug|Drug	rhinitis, allergic, seasonal|rhinitis|rhinitis, allergic	Seasonal Allergic Rhinitis	Parallel Assignment	Interventional	Treatment	Randomized	A Study Evaluating the Efficacy and Impact on Health-related Quality of Life of Levocetirizine in Adults With Seasonal Allergic Rhinitis	2	Mean Difference (Final Values)	-0.74	0.001	ANCOVA	-1.18	-0.3	95		NA	All	580	Completed	Phase 4
NCT00653224	4471491	8194985	Total Nasal Symptom Score (TNSS) Over the Second Week	levocetirizine	levocetirizine dihydrochloride|placebo	Drug|Drug	rhinitis, allergic, seasonal|rhinitis|rhinitis, allergic	Seasonal Allergic Rhinitis	Parallel Assignment	Interventional	Treatment	Randomized	A Study Evaluating the Efficacy and Impact on Health-related Quality of Life of Levocetirizine in Adults With Seasonal Allergic Rhinitis	2	Mean Difference (Final Values)	-0.74	0.005	ANCOVA	-1.26	-0.22	95		NA	All	580	Completed	Phase 4
NCT00653224	4471492	8194986	Total Nasal Symptom Score (TNSS) Over the First Week	levocetirizine	levocetirizine dihydrochloride|placebo	Drug|Drug	rhinitis, allergic, seasonal|rhinitis|rhinitis, allergic	Seasonal Allergic Rhinitis	Parallel Assignment	Interventional	Treatment	Randomized	A Study Evaluating the Efficacy and Impact on Health-related Quality of Life of Levocetirizine in Adults With Seasonal Allergic Rhinitis	2	Mean Difference (Final Values)	-0.74	0.001	ANCOVA	-1.17	-0.31	95		NA	All	580	Completed	Phase 4
NCT00653224	4471493	8194987	Total 4 Symptoms Score (T4SS) Over the Total Treatment Period (14 Days)	levocetirizine	levocetirizine dihydrochloride|placebo	Drug|Drug	rhinitis, allergic, seasonal|rhinitis|rhinitis, allergic	Seasonal Allergic Rhinitis	Parallel Assignment	Interventional	Treatment	Randomized	A Study Evaluating the Efficacy and Impact on Health-related Quality of Life of Levocetirizine in Adults With Seasonal Allergic Rhinitis	2	Mean Difference (Final Values)	-0.81	0.001	ANCOVA	-1.17	-0.45	95		NA	All	580	Completed	Phase 4
NCT00653224	4471494	8194988	Total 4 Symptoms Score (T4SS) Over the Second Week	levocetirizine	levocetirizine dihydrochloride|placebo	Drug|Drug	rhinitis, allergic, seasonal|rhinitis|rhinitis, allergic	Seasonal Allergic Rhinitis	Parallel Assignment	Interventional	Treatment	Randomized	A Study Evaluating the Efficacy and Impact on Health-related Quality of Life of Levocetirizine in Adults With Seasonal Allergic Rhinitis	2	Mean Difference (Final Values)	-0.76	0.001	ANCOVA	-1.18	-0.35	95		NA	All	580	Completed	Phase 4
NCT00653224	4471495	8194989	Total 4 Symptoms Score (T4SS) Over the First Week	levocetirizine	levocetirizine dihydrochloride|placebo	Drug|Drug	rhinitis, allergic, seasonal|rhinitis|rhinitis, allergic	Seasonal Allergic Rhinitis	Parallel Assignment	Interventional	Treatment	Randomized	A Study Evaluating the Efficacy and Impact on Health-related Quality of Life of Levocetirizine in Adults With Seasonal Allergic Rhinitis	2	Mean Difference (Final Values)	-0.84	0.001	ANCOVA	-1.2	-0.49	95		NA	All	580	Completed	Phase 4
NCT00653224	4471496	8194990	Total 5 Symptoms Score (T5SS) Over the Second Week	levocetirizine	levocetirizine dihydrochloride|placebo	Drug|Drug	rhinitis, allergic, seasonal|rhinitis|rhinitis, allergic	Seasonal Allergic Rhinitis	Parallel Assignment	Interventional	Treatment	Randomized	A Study Evaluating the Efficacy and Impact on Health-related Quality of Life of Levocetirizine in Adults With Seasonal Allergic Rhinitis	2	Mean Difference (Final Values)	-0.88	0.001	ANCOVA	-1.39	-0.36	95		NA	All	580	Completed	Phase 4
NCT00653224	4471497	8194991	Total 5 Symptoms Score (T5SS) Over the First Week	levocetirizine	levocetirizine dihydrochloride|placebo	Drug|Drug	rhinitis, allergic, seasonal|rhinitis|rhinitis, allergic	Seasonal Allergic Rhinitis	Parallel Assignment	Interventional	Treatment	Randomized	A Study Evaluating the Efficacy and Impact on Health-related Quality of Life of Levocetirizine in Adults With Seasonal Allergic Rhinitis	2	Mean Difference (Final Values)	-0.89	0.001	ANCOVA	-1.32	-0.45	95		NA	All	580	Completed	Phase 4
NCT00653224	4471498	8194992	Change From Baseline in Rhinoconjunctivitis Quality of Life Questionnaire (RQLQ) Emotional Score at Week 2	levocetirizine	levocetirizine dihydrochloride|placebo	Drug|Drug	rhinitis, allergic, seasonal|rhinitis|rhinitis, allergic	Seasonal Allergic Rhinitis	Parallel Assignment	Interventional	Treatment	Randomized	A Study Evaluating the Efficacy and Impact on Health-related Quality of Life of Levocetirizine in Adults With Seasonal Allergic Rhinitis	2	Mean Difference (Final Values)	-0.34	0.001	ANCOVA	-0.53	-0.14	95		NA	All	580	Completed	Phase 4
NCT00653224	4471499	8194993	Change From Baseline in Rhinoconjunctivitis Quality of Life Questionnaire (RQLQ) Emotional Score at Week 1	levocetirizine	levocetirizine dihydrochloride|placebo	Drug|Drug	rhinitis, allergic, seasonal|rhinitis|rhinitis, allergic	Seasonal Allergic Rhinitis	Parallel Assignment	Interventional	Treatment	Randomized	A Study Evaluating the Efficacy and Impact on Health-related Quality of Life of Levocetirizine in Adults With Seasonal Allergic Rhinitis	2	Mean Difference (Final Values)	-0.34	0.001	ANCOVA	-0.52	-0.15	95		NA	All	580	Completed	Phase 4
NCT00653224	4471500	8194994	Change From Baseline in Rhinoconjunctivitis Quality of Life Questionnaire (RQLQ) Emotional Score at Endpoint During the Two-week Treatment Period	levocetirizine	levocetirizine dihydrochloride|placebo	Drug|Drug	rhinitis, allergic, seasonal|rhinitis|rhinitis, allergic	Seasonal Allergic Rhinitis	Parallel Assignment	Interventional	Treatment	Randomized	A Study Evaluating the Efficacy and Impact on Health-related Quality of Life of Levocetirizine in Adults With Seasonal Allergic Rhinitis	2	Mean Difference (Final Values)	-0.33	0.001	ANCOVA	-0.53	-0.13	95		NA	All	580	Completed	Phase 4
NCT00653224	4471501	8194995	Change From Baseline in Rhinoconjunctivitis Quality of Life Questionnaire (RQLQ) Eye Symptoms Score at Week 2	levocetirizine	levocetirizine dihydrochloride|placebo	Drug|Drug	rhinitis, allergic, seasonal|rhinitis|rhinitis, allergic	Seasonal Allergic Rhinitis	Parallel Assignment	Interventional	Treatment	Randomized	A Study Evaluating the Efficacy and Impact on Health-related Quality of Life of Levocetirizine in Adults With Seasonal Allergic Rhinitis	2	Mean Difference (Final Values)	-0.42	0.001	ANCOVA	-0.63	-0.22	95		NA	All	580	Completed	Phase 4
NCT00653224	4471502	8194996	Change From Baseline in Rhinoconjunctivitis Quality of Life Questionnaire (RQLQ) Eye Symptoms Score at Week 1	levocetirizine	levocetirizine dihydrochloride|placebo	Drug|Drug	rhinitis, allergic, seasonal|rhinitis|rhinitis, allergic	Seasonal Allergic Rhinitis	Parallel Assignment	Interventional	Treatment	Randomized	A Study Evaluating the Efficacy and Impact on Health-related Quality of Life of Levocetirizine in Adults With Seasonal Allergic Rhinitis	2	Mean Difference (Final Values)	-0.37	0.001	ANCOVA	-0.56	-0.17	95		NA	All	580	Completed	Phase 4
NCT00653224	4471503	8194997	Change From Baseline in Rhinoconjunctivitis Quality of Life Questionnaire (RQLQ) Eye Symptoms Score at Endpoint During the Two-week Treatment Period	levocetirizine	levocetirizine dihydrochloride|placebo	Drug|Drug	rhinitis, allergic, seasonal|rhinitis|rhinitis, allergic	Seasonal Allergic Rhinitis	Parallel Assignment	Interventional	Treatment	Randomized	A Study Evaluating the Efficacy and Impact on Health-related Quality of Life of Levocetirizine in Adults With Seasonal Allergic Rhinitis	2	Mean Difference (Final Values)	-0.42	0.001	ANCOVA	-0.63	-0.21	95		NA	All	580	Completed	Phase 4
NCT00653224	4471504	8194998	Change From Baseline in Rhinoconjunctivitis Quality of Life Questionnaire (RQLQ) Nasal Symptoms Score at Week 2	levocetirizine	levocetirizine dihydrochloride|placebo	Drug|Drug	rhinitis, allergic, seasonal|rhinitis|rhinitis, allergic	Seasonal Allergic Rhinitis	Parallel Assignment	Interventional	Treatment	Randomized	A Study Evaluating the Efficacy and Impact on Health-related Quality of Life of Levocetirizine in Adults With Seasonal Allergic Rhinitis	2	Mean Difference (Final Values)	-0.38	0.001	ANCOVA	-0.59	-0.17	95		NA	All	580	Completed	Phase 4
NCT00653224	4471505	8194999	Change From Baseline in Rhinoconjunctivitis Quality of Life Questionnaire (RQLQ) Nasal Symptoms Score at Week 1	levocetirizine	levocetirizine dihydrochloride|placebo	Drug|Drug	rhinitis, allergic, seasonal|rhinitis|rhinitis, allergic	Seasonal Allergic Rhinitis	Parallel Assignment	Interventional	Treatment	Randomized	A Study Evaluating the Efficacy and Impact on Health-related Quality of Life of Levocetirizine in Adults With Seasonal Allergic Rhinitis	2	Mean Difference (Final Values)	-0.35	0.001	ANCOVA	-0.55	-0.16	95		NA	All	580	Completed	Phase 4
NCT00653224	4471506	8195000	Change From Baseline in Rhinoconjunctivitis Quality of Life Questionnaire (RQLQ) Nasal Symptoms Score at Endpoint During the Two-week Treatment Period	levocetirizine	levocetirizine dihydrochloride|placebo	Drug|Drug	rhinitis, allergic, seasonal|rhinitis|rhinitis, allergic	Seasonal Allergic Rhinitis	Parallel Assignment	Interventional	Treatment	Randomized	A Study Evaluating the Efficacy and Impact on Health-related Quality of Life of Levocetirizine in Adults With Seasonal Allergic Rhinitis	2	Mean Difference (Final Values)	-0.38	0.001	ANCOVA	-0.59	-0.18	95		NA	All	580	Completed	Phase 4
NCT00653224	4471507	8195001	Change From Baseline in Rhinoconjunctivitis Quality of Life Questionnaire (RQLQ) Practical Problems Score at Week 2	levocetirizine	levocetirizine dihydrochloride|placebo	Drug|Drug	rhinitis, allergic, seasonal|rhinitis|rhinitis, allergic	Seasonal Allergic Rhinitis	Parallel Assignment	Interventional	Treatment	Randomized	A Study Evaluating the Efficacy and Impact on Health-related Quality of Life of Levocetirizine in Adults With Seasonal Allergic Rhinitis	2	Mean Difference (Final Values)	-0.4	0.001	ANCOVA	-0.61	-0.18	95		NA	All	580	Completed	Phase 4
NCT00653224	4471508	8195002	Change From Baseline in Rhinoconjunctivitis Quality of Life Questionnaire (RQLQ) Practical Problems Score at Week 1	levocetirizine	levocetirizine dihydrochloride|placebo	Drug|Drug	rhinitis, allergic, seasonal|rhinitis|rhinitis, allergic	Seasonal Allergic Rhinitis	Parallel Assignment	Interventional	Treatment	Randomized	A Study Evaluating the Efficacy and Impact on Health-related Quality of Life of Levocetirizine in Adults With Seasonal Allergic Rhinitis	2	Mean Difference (Final Values)	-0.36	0.001	ANCOVA	-0.57	-0.16	95		NA	All	580	Completed	Phase 4
NCT00653224	4471509	8195003	Change From Baseline in Rhinoconjunctivitis Quality of Life Questionnaire (RQLQ) Practical Problems Score at Endpoint During the Two-week Treatment Period	levocetirizine	levocetirizine dihydrochloride|placebo	Drug|Drug	rhinitis, allergic, seasonal|rhinitis|rhinitis, allergic	Seasonal Allergic Rhinitis	Parallel Assignment	Interventional	Treatment	Randomized	A Study Evaluating the Efficacy and Impact on Health-related Quality of Life of Levocetirizine in Adults With Seasonal Allergic Rhinitis	2	Mean Difference (Final Values)	-0.39	0.001	ANCOVA	-0.61	-0.18	95		NA	All	580	Completed	Phase 4
NCT00653224	4471510	8195004	Change From Baseline in Rhinoconjunctivitis Quality of Life Questionnaire (RQLQ) Non-nose/Eye Symptoms Score at Week 2	levocetirizine	levocetirizine dihydrochloride|placebo	Drug|Drug	rhinitis, allergic, seasonal|rhinitis|rhinitis, allergic	Seasonal Allergic Rhinitis	Parallel Assignment	Interventional	Treatment	Randomized	A Study Evaluating the Efficacy and Impact on Health-related Quality of Life of Levocetirizine in Adults With Seasonal Allergic Rhinitis	2	Mean Difference (Final Values)	-0.28	0.003	ANCOVA	-0.47	-0.1	95		NA	All	580	Completed	Phase 4
NCT00653224	4471511	8195005	Change From Baseline in Rhinoconjunctivitis Quality of Life Questionnaire (RQLQ) Non-nose/Eye Symptoms Score at Week 1	levocetirizine	levocetirizine dihydrochloride|placebo	Drug|Drug	rhinitis, allergic, seasonal|rhinitis|rhinitis, allergic	Seasonal Allergic Rhinitis	Parallel Assignment	Interventional	Treatment	Randomized	A Study Evaluating the Efficacy and Impact on Health-related Quality of Life of Levocetirizine in Adults With Seasonal Allergic Rhinitis	2	Mean Difference (Final Values)	-0.24	0.006	ANCOVA	-0.41	-0.07	95		NA	All	580	Completed	Phase 4
NCT00653224	4471512	8195006	Change From Baseline in Rhinoconjunctivitis Quality of Life Questionnaire (RQLQ) Non-nose/Eye Symptoms Score at Endpoint During the Two-week Treatment Period	levocetirizine	levocetirizine dihydrochloride|placebo	Drug|Drug	rhinitis, allergic, seasonal|rhinitis|rhinitis, allergic	Seasonal Allergic Rhinitis	Parallel Assignment	Interventional	Treatment	Randomized	A Study Evaluating the Efficacy and Impact on Health-related Quality of Life of Levocetirizine in Adults With Seasonal Allergic Rhinitis	2	Mean Difference (Final Values)	-0.29	0.002	ANCOVA	-0.47	-0.1	95		NA	All	580	Completed	Phase 4
NCT00653224	4471513	8195007	Change From Baseline in Rhinoconjunctivitis Quality of Life Questionnaire (RQLQ) Sleep Score at Week 2	levocetirizine	levocetirizine dihydrochloride|placebo	Drug|Drug	rhinitis, allergic, seasonal|rhinitis|rhinitis, allergic	Seasonal Allergic Rhinitis	Parallel Assignment	Interventional	Treatment	Randomized	A Study Evaluating the Efficacy and Impact on Health-related Quality of Life of Levocetirizine in Adults With Seasonal Allergic Rhinitis	2	Median Difference (Final Values)	-0.25	0.018	ANCOVA	-0.45	-0.04	95		NA	All	580	Completed	Phase 4
NCT00653224	4471514	8195008	Change From Baseline in Rhinoconjunctivitis Quality of Life Questionnaire (RQLQ) Sleep Score at Week 1	levocetirizine	levocetirizine dihydrochloride|placebo	Drug|Drug	rhinitis, allergic, seasonal|rhinitis|rhinitis, allergic	Seasonal Allergic Rhinitis	Parallel Assignment	Interventional	Treatment	Randomized	A Study Evaluating the Efficacy and Impact on Health-related Quality of Life of Levocetirizine in Adults With Seasonal Allergic Rhinitis	2	Mean Difference (Final Values)	-0.23	0.026	ANCOVA	-0.43	-0.03	95		NA	All	580	Completed	Phase 4
NCT00653224	4471515	8195009	Change From Baseline in Rhinoconjunctivitis Quality of Life Questionnaire (RQLQ) Sleep Score at Endpoint During the Two-week Treatment Period	levocetirizine	levocetirizine dihydrochloride|placebo	Drug|Drug	rhinitis, allergic, seasonal|rhinitis|rhinitis, allergic	Seasonal Allergic Rhinitis	Parallel Assignment	Interventional	Treatment	Randomized	A Study Evaluating the Efficacy and Impact on Health-related Quality of Life of Levocetirizine in Adults With Seasonal Allergic Rhinitis	2	Mean Difference (Final Values)	-0.27	0.01	ANCOVA	-0.48	-0.07	95		NA	All	580	Completed	Phase 4
NCT00653224	4471516	8195010	Change From Baseline in Rhinoconjunctivitis Quality of Life Questionnaire (RQLQ) Activities Score at Week 2	levocetirizine	levocetirizine dihydrochloride|placebo	Drug|Drug	rhinitis, allergic, seasonal|rhinitis|rhinitis, allergic	Seasonal Allergic Rhinitis	Parallel Assignment	Interventional	Treatment	Randomized	A Study Evaluating the Efficacy and Impact on Health-related Quality of Life of Levocetirizine in Adults With Seasonal Allergic Rhinitis	2	Mean Difference (Final Values)	-0.26	0.036	ANCOVA	-0.51	-0.02	95		NA	All	580	Completed	Phase 4
NCT00653224	4471517	8195011	Change From Baseline in Rhinoconjunctivitis Quality of Life Questionnaire (RQLQ) Activities Score at Week 1	levocetirizine	levocetirizine dihydrochloride|placebo	Drug|Drug	rhinitis, allergic, seasonal|rhinitis|rhinitis, allergic	Seasonal Allergic Rhinitis	Parallel Assignment	Interventional	Treatment	Randomized	A Study Evaluating the Efficacy and Impact on Health-related Quality of Life of Levocetirizine in Adults With Seasonal Allergic Rhinitis	2	Mean Difference (Final Values)	-0.29	0.014	ANCOVA	-0.52	-0.06	95		NA	All	580	Completed	Phase 4
NCT00653224	4471518	8195012	Change From Baseline in Rhinoconjunctivitis Quality of Life Questionnaire (RQLQ) Activities Score at Endpoint During the Two-week Treatment Period	levocetirizine	levocetirizine dihydrochloride|placebo	Drug|Drug	rhinitis, allergic, seasonal|rhinitis|rhinitis, allergic	Seasonal Allergic Rhinitis	Parallel Assignment	Interventional	Treatment	Randomized	A Study Evaluating the Efficacy and Impact on Health-related Quality of Life of Levocetirizine in Adults With Seasonal Allergic Rhinitis	2	Mean Difference (Final Values)	-0.25	0.042	ANCOVA	-0.49	-0.01	95		NA	All	580	Completed	Phase 4
NCT00653224	4471519	8195013	Change From Baseline in Overall Rhinoconjunctivitis Quality of Life Questionnaire (RQLQ) Score at Week 2	levocetirizine	levocetirizine dihydrochloride|placebo	Drug|Drug	rhinitis, allergic, seasonal|rhinitis|rhinitis, allergic	Seasonal Allergic Rhinitis	Parallel Assignment	Interventional	Treatment	Randomized	A Study Evaluating the Efficacy and Impact on Health-related Quality of Life of Levocetirizine in Adults With Seasonal Allergic Rhinitis	2	Mean Difference (Final Values)	-0.34	0.001	ANCOVA	-0.52	-0.17	95		NA	All	580	Completed	Phase 4
NCT00653224	4471520	8195014	Change From Baseline in Overall Rhinoconjunctivitis Quality of Life Questionnaire (RQLQ) Score at Week 1	levocetirizine	levocetirizine dihydrochloride|placebo	Drug|Drug	rhinitis, allergic, seasonal|rhinitis|rhinitis, allergic	Seasonal Allergic Rhinitis	Parallel Assignment	Interventional	Treatment	Randomized	A Study Evaluating the Efficacy and Impact on Health-related Quality of Life of Levocetirizine in Adults With Seasonal Allergic Rhinitis	2	Mean Difference (Final Values)	-0.31	0.001	ANCOVA	-0.47	-0.15	95		NA	All	580	Completed	Phase 4
NCT00653224	4471521	8195015	Change From Baseline in Overall Rhinoconjunctivitis Quality of Life Questionnaire (RQLQ) Score at Endpoint During the Two-week Treatment Period	levocetirizine	levocetirizine dihydrochloride|placebo	Drug|Drug	rhinitis, allergic, seasonal|rhinitis|rhinitis, allergic	Seasonal Allergic Rhinitis	Parallel Assignment	Interventional	Treatment	Randomized	A Study Evaluating the Efficacy and Impact on Health-related Quality of Life of Levocetirizine in Adults With Seasonal Allergic Rhinitis	2	Mean Difference (Final Values)	-0.34	0.001	ANCOVA	-0.52	-0.17	95		NA	All	580	Completed	Phase 4
NCT00653224	4471522	8195016	Mean 24-hour Reflective Total 5 Symptoms Score (T5SS) Over the Total Treatment Period (14 Days)	levocetirizine	levocetirizine dihydrochloride|placebo	Drug|Drug	rhinitis, allergic, seasonal|rhinitis|rhinitis, allergic	Seasonal Allergic Rhinitis	Parallel Assignment	Interventional	Treatment	Randomized	A Study Evaluating the Efficacy and Impact on Health-related Quality of Life of Levocetirizine in Adults With Seasonal Allergic Rhinitis	2	Mean Difference (Final Values)	-0.89	0.001	ANCOVA	-1.33	-0.45	95		NA	All	580	Completed	Phase 4
NCT00653432	4471420	8194910	WOMAC Physical Function Score Change From Baseline Through Week 26 (ITT)	hyaluronic acid	Monovisc®|Saline	Device|Other	osteoarthritis, knee|osteoarthritis	Osteoarthritis	Parallel Assignment	Interventional	Treatment	Randomized	Safety and Effectiveness of Monovisc® Injection for Osteoarthritis of the Knee	2		NA	0.323	Ordinal GEE Model					NA	All	369	Completed	N/A
NCT00653432	4471421	8194911	Range of Motion Change From Baseline Through Week 26 (ITT)	hyaluronic acid	Monovisc®|Saline	Device|Other	osteoarthritis, knee|osteoarthritis	Osteoarthritis	Parallel Assignment	Interventional	Treatment	Randomized	Safety and Effectiveness of Monovisc® Injection for Osteoarthritis of the Knee	2		NA	0.0542	Ordinal GEE Model					NA	All	369	Completed	N/A
NCT00653432	4471422	8194912	Patient Global Assessment Change From Baseline Through Week 26 (ITT)	hyaluronic acid	Monovisc®|Saline	Device|Other	osteoarthritis, knee|osteoarthritis	Osteoarthritis	Parallel Assignment	Interventional	Treatment	Randomized	Safety and Effectiveness of Monovisc® Injection for Osteoarthritis of the Knee	2		NA	0.9818	Ordinal GEE Model					NA	All	369	Completed	N/A
NCT00653432	4471423	8194913	Evaluator Global Assessment Change From Baseline Through Week 26 (ITT)	hyaluronic acid	Monovisc®|Saline	Device|Other	osteoarthritis, knee|osteoarthritis	Osteoarthritis	Parallel Assignment	Interventional	Treatment	Randomized	Safety and Effectiveness of Monovisc® Injection for Osteoarthritis of the Knee	2		NA	0.8206	Ordinal GEE Model					NA	All	369	Completed	N/A
NCT00653432	4471424	8194914	Proportion Subjects Achieving Western Ontario and McMaster Universities Osteoarthritis Index (WOMAC) Pain Score (ITT) >=50% and 20 mm From Baseline Through 26 Weeks	hyaluronic acid	Monovisc®|Saline	Device|Other	osteoarthritis, knee|osteoarthritis	Osteoarthritis	Parallel Assignment	Interventional	Treatment	Randomized	Safety and Effectiveness of Monovisc® Injection for Osteoarthritis of the Knee	2		NA	0.0427	Ordinal GEE Model					NA	All	369	Completed	N/A
NCT00653432	4471425	8194915	WOMAC Physical Function Score Change From Baseline Through Week 12 (ITT)	hyaluronic acid	Monovisc®|Saline	Device|Other	osteoarthritis, knee|osteoarthritis	Osteoarthritis	Parallel Assignment	Interventional	Treatment	Randomized	Safety and Effectiveness of Monovisc® Injection for Osteoarthritis of the Knee	2		NA	0.3238	Ordinal GEE Model					NA	All	369	Completed	N/A
NCT00653432	4471426	8194916	Range of Motion Change From Baseline Through Week 12 (ITT)	hyaluronic acid	Monovisc®|Saline	Device|Other	osteoarthritis, knee|osteoarthritis	Osteoarthritis	Parallel Assignment	Interventional	Treatment	Randomized	Safety and Effectiveness of Monovisc® Injection for Osteoarthritis of the Knee	2		NA	0.1699	Ordinal GEE Model					NA	All	369	Completed	N/A
NCT00653432	4471427	8194917	Patient Global Assessment Change From Baseline Through Week 12 (ITT)	hyaluronic acid	Monovisc®|Saline	Device|Other	osteoarthritis, knee|osteoarthritis	Osteoarthritis	Parallel Assignment	Interventional	Treatment	Randomized	Safety and Effectiveness of Monovisc® Injection for Osteoarthritis of the Knee	2		NA	0.9136	Ordinal GEE Model					NA	All	369	Completed	N/A
NCT00653432	4471428	8194918	Evaluator Global Assessment Change From Baseline Through Week 12 (ITT)	hyaluronic acid	Monovisc®|Saline	Device|Other	osteoarthritis, knee|osteoarthritis	Osteoarthritis	Parallel Assignment	Interventional	Treatment	Randomized	Safety and Effectiveness of Monovisc® Injection for Osteoarthritis of the Knee	2		NA	0.5824	Ordinal GEE Model					NA	All	369	Completed	N/A
NCT00653432	4471429	8194919	Proportion Subjects Achieving Western Ontario and McMaster Universities Osteoarthritis Index (WOMAC) Pain Score (ITT) >=40% and 15 mm From Baseline Through 12 Weeks	hyaluronic acid	Monovisc®|Saline	Device|Other	osteoarthritis, knee|osteoarthritis	Osteoarthritis	Parallel Assignment	Interventional	Treatment	Randomized	Safety and Effectiveness of Monovisc® Injection for Osteoarthritis of the Knee	2		NA	0.145	Ordinal GEE Model					NA	All	369	Completed	N/A
NCT00653991	4471419	8194898	Residualized Change in Counts of Unprotected Anal Intercourse at 6 Months	NA	SOLVE-IT	Behavioral	hiv infections	HIV Infections	Parallel Assignment	Interventional	Prevention	Randomized	The SOLVE-IT National Randomized Trial	2		NA	0.001	t-test, 2 sided					NA	Male	2020	Completed	N/A
NCT00654368	4471418	8194872	Change From Month 6 to Month 12 in Disease Activity Sscore 28 (DAS28)	etanercept|methotrexate	Etanercept|Methotrexate	Biological|Drug	arthritis|arthritis, rheumatoid	Rheumatoid Arthritis	Parallel Assignment	Interventional	Treatment	Randomized	CAMEO: Canadian Methotrexate and Etanercept Outcome Study	2	Mean Difference	-0.41	NA		-0.75	-0.06	95		NA	All	258	Completed	Phase 4
NCT00654381	4471411	8194853	Change From Baseline in Fasting Plasma Glucose (FPG) at Week 26	inositol|linagliptin|voglibose	BI 1356|BI 1356|voglibose placebo|BI 1356 placebo|voglibose	Drug|Drug|Drug|Drug|Drug	diabetes mellitus|diabetes mellitus, type 2	Diabetes Mellitus, Type 2	Parallel Assignment	Interventional	Treatment	Randomized	Japanese P III vs Voglibose and Placebo	4	Least Squares Mean Difference	-6.9	0.0239	ANCOVA	-13	-0.9	95	Standard Error of the Mean	3.1	All	561	Completed	Phase 3
NCT00654381	4471410	8194853	Change From Baseline in Fasting Plasma Glucose (FPG) at Week 26	inositol|linagliptin|voglibose	BI 1356|BI 1356|voglibose placebo|BI 1356 placebo|voglibose	Drug|Drug|Drug|Drug|Drug	diabetes mellitus|diabetes mellitus, type 2	Diabetes Mellitus, Type 2	Parallel Assignment	Interventional	Treatment	Randomized	Japanese P III vs Voglibose and Placebo	4	Least Squares Mean Difference	-9.8	0.0015	ANCOVA	-15.8	-3.8	95	Standard Error of the Mean	3.1	All	561	Completed	Phase 3
NCT00654381	4471412	8194854	Change From Baseline in Fasting Plasma Glucose (FPG) at Week 12	inositol|linagliptin|voglibose	BI 1356|BI 1356|voglibose placebo|BI 1356 placebo|voglibose	Drug|Drug|Drug|Drug|Drug	diabetes mellitus|diabetes mellitus, type 2	Diabetes Mellitus, Type 2	Parallel Assignment	Interventional	Treatment	Randomized	Japanese P III vs Voglibose and Placebo	4	Least Squares Mean Difference	-20.4	0.0001	ANCOVA	-26.2	-14.7	95	Standard Error of the Mean	2.9	All	561	Completed	Phase 3
NCT00654381	4471413	8194854	Change From Baseline in Fasting Plasma Glucose (FPG) at Week 12	inositol|linagliptin|voglibose	BI 1356|BI 1356|voglibose placebo|BI 1356 placebo|voglibose	Drug|Drug|Drug|Drug|Drug	diabetes mellitus|diabetes mellitus, type 2	Diabetes Mellitus, Type 2	Parallel Assignment	Interventional	Treatment	Randomized	Japanese P III vs Voglibose and Placebo	4	Least Squares Mean Difference	-19.7	0.0001	ANCOVA	-25.4	-14	95	Standard Error of the Mean	2.9	All	561	Completed	Phase 3
NCT00654381	4471414	8194858	Change From Baseline in HbA1c at Week 26	inositol|linagliptin|voglibose	BI 1356|BI 1356|voglibose placebo|BI 1356 placebo|voglibose	Drug|Drug|Drug|Drug|Drug	diabetes mellitus|diabetes mellitus, type 2	Diabetes Mellitus, Type 2	Parallel Assignment	Interventional	Treatment	Randomized	Japanese P III vs Voglibose and Placebo	4	Least Squares Mean Difference	-0.39	0.0001	ANCOVA	-0.56	-0.21	95	Standard Error of the Mean	0.09	All	561	Completed	Phase 3
NCT00654381	4471415	8194858	Change From Baseline in HbA1c at Week 26	inositol|linagliptin|voglibose	BI 1356|BI 1356|voglibose placebo|BI 1356 placebo|voglibose	Drug|Drug|Drug|Drug|Drug	diabetes mellitus|diabetes mellitus, type 2	Diabetes Mellitus, Type 2	Parallel Assignment	Interventional	Treatment	Randomized	Japanese P III vs Voglibose and Placebo	4	Least Squares Mean Difference	-0.32	0.0003	ANCOVA	-0.49	-0.15	95	Standard Error of the Mean	0.09	All	561	Completed	Phase 3
NCT00654381	4471416	8194859	Change From Baseline in HbA1c at Week 12	inositol|linagliptin|voglibose	BI 1356|BI 1356|voglibose placebo|BI 1356 placebo|voglibose	Drug|Drug|Drug|Drug|Drug	diabetes mellitus|diabetes mellitus, type 2	Diabetes Mellitus, Type 2	Parallel Assignment	Interventional	Treatment	Randomized	Japanese P III vs Voglibose and Placebo	4	Least Squares Mean Difference	-0.88	0.0001	ANCOVA	-1.05	-0.71	95	Standard Error of the Mean	0.09	All	561	Completed	Phase 3
NCT00654381	4471417	8194859	Change From Baseline in HbA1c at Week 12	inositol|linagliptin|voglibose	BI 1356|BI 1356|voglibose placebo|BI 1356 placebo|voglibose	Drug|Drug|Drug|Drug|Drug	diabetes mellitus|diabetes mellitus, type 2	Diabetes Mellitus, Type 2	Parallel Assignment	Interventional	Treatment	Randomized	Japanese P III vs Voglibose and Placebo	4	Least Squares Mean Difference	-0.87	0.0001	ANCOVA	-1.04	-0.7	95	Standard Error of the Mean	0.09	All	561	Completed	Phase 3
NCT00654420	4471407	8194847	Phase II: Percentage of Participants With Complete Response (CR) or Partial Response (PR) After Dalotuzumab Plus Erlotinib Treatment (Objective Response Rate [ORR])	erlotinib hydrochloride	Dalotuzumab|Erlotinib	Drug|Drug	carcinoma, non-small-cell lung	Carcinoma, Non-small-cell Lung	Parallel Assignment	Interventional	Treatment	Randomized	A Study Evaluating Dalotuzumab (MK-0646) in Combination With Erlotinib for Participants With Non-Small Cell Lung Cancer (MK-0646-007)	4	Difference in Percentage	-2.8	0.721	Miettinen & Nurminen Method	-15.9	9.4	95		NA	All	95	Completed	Phase 2
NCT00654420	4471408	8194848	Phase II: Median Overall Survival (OS) in Participants Receiving Dalotuzumab Plus Erlotinib Treatment	erlotinib hydrochloride	Dalotuzumab|Erlotinib	Drug|Drug	carcinoma, non-small-cell lung	Carcinoma, Non-small-cell Lung	Parallel Assignment	Interventional	Treatment	Randomized	A Study Evaluating Dalotuzumab (MK-0646) in Combination With Erlotinib for Participants With Non-Small Cell Lung Cancer (MK-0646-007)	4	Hazard Ratio (HR)	1.44	0.879	Regression, Cox	0.78	2.64	95		NA	All	95	Completed	Phase 2
NCT00654420	4471409	8194849	Phase II: Median Progression Free Survival (PFS) in Participants Receiving Dalotuzumab Plus Erlotinib Treatment	erlotinib hydrochloride	Dalotuzumab|Erlotinib	Drug|Drug	carcinoma, non-small-cell lung	Carcinoma, Non-small-cell Lung	Parallel Assignment	Interventional	Treatment	Randomized	A Study Evaluating Dalotuzumab (MK-0646) in Combination With Erlotinib for Participants With Non-Small Cell Lung Cancer (MK-0646-007)	4	Hazard Ratio (HR)	0.86	0.268	Finkelstein Proportional Hazards Model	0.47	1.57	95		NA	All	95	Completed	Phase 2
NCT00654498	4471395	8194835	The Change From Baseline in Visual Analogue Scales (VAS)	pramipexole	Pramipexole|Placebo	Drug|Drug	restless legs syndrome|psychomotor agitation|syndrome	Restless Legs Syndrome	Parallel Assignment	Interventional	Treatment	Randomized	Pramipexole in Out-patients With Idiopathic Restless Legs Syndrome (IRLS)	2		NA	0.0001	ANCOVA					NA	All	306	Completed	Phase 3
NCT00654498	4471396	8194836	The Mean Change From Baseline in the Intensity of Tiredness and Sleepiness at Day of RLS-6 Rating Scale	pramipexole	Pramipexole|Placebo	Drug|Drug	restless legs syndrome|psychomotor agitation|syndrome	Restless Legs Syndrome	Parallel Assignment	Interventional	Treatment	Randomized	Pramipexole in Out-patients With Idiopathic Restless Legs Syndrome (IRLS)	2	Mean Difference (Final Values)	-0.71	0.0048	ANCOVA	-1.2	-0.22	95	Standard Error of the Mean	0.25	All	306	Completed	Phase 3
NCT00654498	4471397	8194837	The Mean Change From Baseline in the Severity of RLS During the Activities at Day of RLS-6 Rating Scale	pramipexole	Pramipexole|Placebo	Drug|Drug	restless legs syndrome|psychomotor agitation|syndrome	Restless Legs Syndrome	Parallel Assignment	Interventional	Treatment	Randomized	Pramipexole in Out-patients With Idiopathic Restless Legs Syndrome (IRLS)	2	Mean Difference (Final Values)	-0.33	0.0771	ANCOVA	-0.69	0.04	95	Standard Error of the Mean	0.18	All	306	Completed	Phase 3
NCT00654498	4471398	8194838	The Mean Change From Baseline in the Severity of RLS During the Rest at Day of RLS-6 Rating Scales.	pramipexole	Pramipexole|Placebo	Drug|Drug	restless legs syndrome|psychomotor agitation|syndrome	Restless Legs Syndrome	Parallel Assignment	Interventional	Treatment	Randomized	Pramipexole in Out-patients With Idiopathic Restless Legs Syndrome (IRLS)	2	Mean Difference (Final Values)	-0.54	0.0402	ANCOVA	-1.06	-0.02	95	Standard Error of the Mean	0.26	All	306	Completed	Phase 3
NCT00654498	4471399	8194839	The Mean Change From Baseline in the Severity of RLS During the Night of RLS-6 Rating Scales.	pramipexole	Pramipexole|Placebo	Drug|Drug	restless legs syndrome|psychomotor agitation|syndrome	Restless Legs Syndrome	Parallel Assignment	Interventional	Treatment	Randomized	Pramipexole in Out-patients With Idiopathic Restless Legs Syndrome (IRLS)	2	Mean Difference (Final Values)	-1.36	0.0001	ANCOVA	-2	-0.72	95	Standard Error of the Mean	0.33	All	306	Completed	Phase 3
NCT00654498	4471400	8194840	The Mean Change From Baseline in the Severity of RLS at Time of Falling Sleep of RLS-6 Rating Scales.	pramipexole	Pramipexole|Placebo	Drug|Drug	restless legs syndrome|psychomotor agitation|syndrome	Restless Legs Syndrome	Parallel Assignment	Interventional	Treatment	Randomized	Pramipexole in Out-patients With Idiopathic Restless Legs Syndrome (IRLS)	2	Mean Difference (Final Values)	-1.36	0.0001	ANCOVA	-1.99	-0.73	95	Standard Error of the Mean	0.32	All	306	Completed	Phase 3
NCT00654498	4471401	8194841	the Mean Change From Baseline to Week 6 in Satisfaction of Sleep at Night of RLS-6 Rating Scales	pramipexole	Pramipexole|Placebo	Drug|Drug	restless legs syndrome|psychomotor agitation|syndrome	Restless Legs Syndrome	Parallel Assignment	Interventional	Treatment	Randomized	Pramipexole in Out-patients With Idiopathic Restless Legs Syndrome (IRLS)	2	Mean Difference (Final Values)	-1.48	0.0001	ANCOVA	-2.14	-0.83	95	Standard Error of the Mean	0.33	All	306	Completed	Phase 3
NCT00654498	4471402	8194842	The Proportion of Patients With Epworth Sleepiness Scale (ESS) Categorised >10	pramipexole	Pramipexole|Placebo	Drug|Drug	restless legs syndrome|psychomotor agitation|syndrome	Restless Legs Syndrome	Parallel Assignment	Interventional	Treatment	Randomized	Pramipexole in Out-patients With Idiopathic Restless Legs Syndrome (IRLS)	2		NA	0.1386	Chi-squared					NA	All	306	Completed	Phase 3
NCT00654498	4471403	8194843	The Proportion of Patient Global Impression(PGI) Responders	pramipexole	Pramipexole|Placebo	Drug|Drug	restless legs syndrome|psychomotor agitation|syndrome	Restless Legs Syndrome	Parallel Assignment	Interventional	Treatment	Randomized	Pramipexole in Out-patients With Idiopathic Restless Legs Syndrome (IRLS)	2		NA	0.0001	Cochran-Mantel-Haenszel					NA	All	306	Completed	Phase 3
NCT00654498	4471404	8194844	The Proportion of IRLS Responders	pramipexole	Pramipexole|Placebo	Drug|Drug	restless legs syndrome|psychomotor agitation|syndrome	Restless Legs Syndrome	Parallel Assignment	Interventional	Treatment	Randomized	Pramipexole in Out-patients With Idiopathic Restless Legs Syndrome (IRLS)	2		NA	0.0001	Cochran-Mantel-Haenszel					NA	All	306	Completed	Phase 3
NCT00654498	4471405	8194845	The Proportion of Patients With Clinical Global Impressions -Improvement Scale (CGI-I) Assessment of "Much Improved" and "Very Much Improved"	pramipexole	Pramipexole|Placebo	Drug|Drug	restless legs syndrome|psychomotor agitation|syndrome	Restless Legs Syndrome	Parallel Assignment	Interventional	Treatment	Randomized	Pramipexole in Out-patients With Idiopathic Restless Legs Syndrome (IRLS)	2		NA	0.0001	Cochran-Mantel-Haenszel					NA	All	306	Completed	Phase 3
NCT00654498	4471406	8194846	The Change From Baseline to Week 6 in the Total Score of Restless Legs Syndrome Rating Scale for Severity of the International Restless Legs Syndrome Study Group (IRLS).	pramipexole	Pramipexole|Placebo	Drug|Drug	restless legs syndrome|psychomotor agitation|syndrome	Restless Legs Syndrome	Parallel Assignment	Interventional	Treatment	Randomized	Pramipexole in Out-patients With Idiopathic Restless Legs Syndrome (IRLS)	2	Mean Difference (Final Values)	-4.52	0.0001	ANCOVA	-6.58	-2.46	95	Standard Error of the Mean	1.05	All	306	Completed	Phase 3
NCT00654940	4471368	8194761	Subject Activity as Captured by the Actiwatch Score Device: Total Activity Score at End of Treatment	pregabalin	Pregabalin (Lyrica)|Placebo	Drug|Drug	neuralgia	Nerve Pain	Crossover Assignment	Interventional	Other	Randomized	A Study To Assess The Ability Of A Crossover Study Design To Detect The Efficacy Of Pregabalin In Post-Traumatic Neuropathic Pain Patients	2	Mean Difference (Final Values)	29000	NA		6100	51000	80	Standard Error of the Mean	17000	All	25	Completed	Phase 1
NCT00654940	4471369	8194762	Neuropathic Pain Symptom Inventory (NPSI)	pregabalin	Pregabalin (Lyrica)|Placebo	Drug|Drug	neuralgia	Nerve Pain	Crossover Assignment	Interventional	Other	Randomized	A Study To Assess The Ability Of A Crossover Study Design To Detect The Efficacy Of Pregabalin In Post-Traumatic Neuropathic Pain Patients	2	Mean Difference (Final Values)	-0.52	NA		-3.82	2.78	80	Standard Error of the Mean	2.493	All	25	Completed	Phase 1
NCT00654940	4471370	8194763	Change From Baseline to Treatment Week 2 in Daily Pain Rating Scale	pregabalin	Pregabalin (Lyrica)|Placebo	Drug|Drug	neuralgia	Nerve Pain	Crossover Assignment	Interventional	Other	Randomized	A Study To Assess The Ability Of A Crossover Study Design To Detect The Efficacy Of Pregabalin In Post-Traumatic Neuropathic Pain Patients	2	Mean Difference (Final Values)	-0.81	NA		-1.21	-0.41	80	Standard Error of the Mean	0.305	All	25	Completed	Phase 1
NCT00654953	4471367	8194760	Urine Toxicology Screens for the Presence of Cocaine/Cocaine Metabolites	sertraline|gabapentin	sertraline|Placebo|gabapentin	Drug|Drug|Drug	depression|cocaine-related disorders	Cocaine Dependence|Depressive Symptoms	Parallel Assignment	Interventional	Treatment	Randomized	Clinical Efficacy of Sertraline Augmented With Gabapentin in Depressed, Recently Abstinent Cocaine-dependent Humans	3		NA	0.05	ANOVA					NA	All	102	Completed	Phase 2
NCT00655356	4471365	8194751	Evaluator Wrinkle Severity Assessment Responders	NA	Autologous Human Fibroblasts (azficel-T)|Placebo	Biological|Biological	NA	Bilateral Nasolabial Fold Wrinkles	Parallel Assignment	Interventional	Treatment	Randomized	Safety and Efficacy Study of Isolagen Therapy in the Treatment of Nasolabial Fold Wrinkles	2		NA	0.0075	Cochran-Mantel-Haenszel					NA	All	218	Completed	Phase 3
NCT00655356	4471366	8194752	Subject Wrinkle Assessment Responders	NA	Autologous Human Fibroblasts (azficel-T)|Placebo	Biological|Biological	NA	Bilateral Nasolabial Fold Wrinkles	Parallel Assignment	Interventional	Treatment	Randomized	Safety and Efficacy Study of Isolagen Therapy in the Treatment of Nasolabial Fold Wrinkles	2		NA	1e-05	Cochran-Mantel-Haenszel					NA	All	218	Completed	Phase 3
NCT00655629	4471350	8194707	Patient Self Reported Improvement of Erectile Function Under Treatment Using a Categorical Rating Scale	vardenafil dihydrochloride	Vardenafil ODT (STAXYN, BAY38-9456)|Placebo	Drug|Drug	erectile dysfunction	Erectile Dysfunction	Parallel Assignment	Interventional	Treatment	Randomized	Vardenafil Orodispersible Tablet (ODT) Versus Placebo in Males With Erectile Dysfunction, 50% of Whom Are to be 65 Years or Older.	2	Cochran-Mantel-Haenszel	60.2391	0.0001	Cochran-Mantel-Haenszel			95		NA	Male	339	Completed	Phase 3
NCT00655629	4471351	8194708	Satisfaction With Medication at Week 12 or LOCF	vardenafil dihydrochloride	Vardenafil ODT (STAXYN, BAY38-9456)|Placebo	Drug|Drug	erectile dysfunction	Erectile Dysfunction	Parallel Assignment	Interventional	Treatment	Randomized	Vardenafil Orodispersible Tablet (ODT) Versus Placebo in Males With Erectile Dysfunction, 50% of Whom Are to be 65 Years or Older.	2	Mean Difference (Final Values)	-30.758	0.0001	ANOVA	-36.736	-24.779	95		NA	Male	339	Completed	Phase 3
NCT00655629	4471352	8194709	Change From Baseline in Confidence for Completion at 12 Weeks or LOCF	vardenafil dihydrochloride	Vardenafil ODT (STAXYN, BAY38-9456)|Placebo	Drug|Drug	erectile dysfunction	Erectile Dysfunction	Parallel Assignment	Interventional	Treatment	Randomized	Vardenafil Orodispersible Tablet (ODT) Versus Placebo in Males With Erectile Dysfunction, 50% of Whom Are to be 65 Years or Older.	2	Mean Difference (Final Values)	-22.379	0.0001	ANCOVA	-28.006	-16.753	95		NA	Male	339	Completed	Phase 3
NCT00655629	4471353	8194710	Change From Baseline in Satisfaction With Orgasm at 12 Weeks or LOCF	vardenafil dihydrochloride	Vardenafil ODT (STAXYN, BAY38-9456)|Placebo	Drug|Drug	erectile dysfunction	Erectile Dysfunction	Parallel Assignment	Interventional	Treatment	Randomized	Vardenafil Orodispersible Tablet (ODT) Versus Placebo in Males With Erectile Dysfunction, 50% of Whom Are to be 65 Years or Older.	2	Mean Difference (Final Values)	-18.418	0.0001	ANCOVA	-24.439	-12.396	95		NA	Male	339	Completed	Phase 3
NCT00655629	4471354	8194711	Change From Baseline in Pleasure of Sexual Activity at 12 Weeks or LOCF	vardenafil dihydrochloride	Vardenafil ODT (STAXYN, BAY38-9456)|Placebo	Drug|Drug	erectile dysfunction	Erectile Dysfunction	Parallel Assignment	Interventional	Treatment	Randomized	Vardenafil Orodispersible Tablet (ODT) Versus Placebo in Males With Erectile Dysfunction, 50% of Whom Are to be 65 Years or Older.	2	Mean Difference (Final Values)	-19.496	0.0001	ANCOVA	-24.676	-14.315	95		NA	Male	339	Completed	Phase 3
NCT00655629	4471355	8194712	Change From Baseline in Erectile Function Satisfaction at 12 Weeks or LOCF	vardenafil dihydrochloride	Vardenafil ODT (STAXYN, BAY38-9456)|Placebo	Drug|Drug	erectile dysfunction	Erectile Dysfunction	Parallel Assignment	Interventional	Treatment	Randomized	Vardenafil Orodispersible Tablet (ODT) Versus Placebo in Males With Erectile Dysfunction, 50% of Whom Are to be 65 Years or Older.	2	Mean Difference (Final Values)	-26.04	0.0001	ANCOVA	-31.547	-20.533	95		NA	Male	339	Completed	Phase 3
NCT00655629	4471356	8194713	Change From Baseline in Ease With Erection at 12 Weeks or LOCF	vardenafil dihydrochloride	Vardenafil ODT (STAXYN, BAY38-9456)|Placebo	Drug|Drug	erectile dysfunction	Erectile Dysfunction	Parallel Assignment	Interventional	Treatment	Randomized	Vardenafil Orodispersible Tablet (ODT) Versus Placebo in Males With Erectile Dysfunction, 50% of Whom Are to be 65 Years or Older.	2	Mean Difference (Final Values)	-16.866	0.0001	ANCOVA	-22.599	-11.133	95		NA	Male	339	Completed	Phase 3
NCT00655629	4471357	8194715	Change in Percentage From Baseline in Ability to Ejaculate at 12 Weeks	vardenafil dihydrochloride	Vardenafil ODT (STAXYN, BAY38-9456)|Placebo	Drug|Drug	erectile dysfunction	Erectile Dysfunction	Parallel Assignment	Interventional	Treatment	Randomized	Vardenafil Orodispersible Tablet (ODT) Versus Placebo in Males With Erectile Dysfunction, 50% of Whom Are to be 65 Years or Older.	2	Mean Difference (Final Values)	-20.902	0.0001	ANCOVA	-27.724	-14.081	95		NA	Male	339	Completed	Phase 3
NCT00655629	4471358	8194716	Change in Percentage From Baseline in Overall Satisfaction at 12 Weeks	vardenafil dihydrochloride	Vardenafil ODT (STAXYN, BAY38-9456)|Placebo	Drug|Drug	erectile dysfunction	Erectile Dysfunction	Parallel Assignment	Interventional	Treatment	Randomized	Vardenafil Orodispersible Tablet (ODT) Versus Placebo in Males With Erectile Dysfunction, 50% of Whom Are to be 65 Years or Older.	2	Mean Difference (Final Values)	-33.934	0.0001	ANCOVA	-41.119	-26.749	95		NA	Male	339	Completed	Phase 3
NCT00655629	4471359	8194717	Change in Percentage From Baseline in Satisfaction With the Hardness of Erection at 12 Weeks	vardenafil dihydrochloride	Vardenafil ODT (STAXYN, BAY38-9456)|Placebo	Drug|Drug	erectile dysfunction	Erectile Dysfunction	Parallel Assignment	Interventional	Treatment	Randomized	Vardenafil Orodispersible Tablet (ODT) Versus Placebo in Males With Erectile Dysfunction, 50% of Whom Are to be 65 Years or Older.	2	Mean Difference (Final Values)	-33.134	0.0001	ANCOVA	-40.281	-25.987	95		NA	Male	339	Completed	Phase 3
NCT00655629	4471360	8194718	Change in Percentage From Baseline in Ability to Obtain an Erection at 12 Weeks	vardenafil dihydrochloride	Vardenafil ODT (STAXYN, BAY38-9456)|Placebo	Drug|Drug	erectile dysfunction	Erectile Dysfunction	Parallel Assignment	Interventional	Treatment	Randomized	Vardenafil Orodispersible Tablet (ODT) Versus Placebo in Males With Erectile Dysfunction, 50% of Whom Are to be 65 Years or Older.	2	Mean Difference (Final Values)	-16.078	0.0001	ANCOVA	-22.41	-9.746	95		NA	Male	339	Completed	Phase 3
NCT00655629	4471361	8194719	Percentage of Subjects Achieving "Back to Normal" Erectile Function	vardenafil dihydrochloride	Vardenafil ODT (STAXYN, BAY38-9456)|Placebo	Drug|Drug	erectile dysfunction	Erectile Dysfunction	Parallel Assignment	Interventional	Treatment	Randomized	Vardenafil Orodispersible Tablet (ODT) Versus Placebo in Males With Erectile Dysfunction, 50% of Whom Are to be 65 Years or Older.	2	Cochran-Mantel-Haenszel	53.8693	0.0001	Cochran-Mantel-Haenszel			95		NA	Male	339	Completed	Phase 3
NCT00655629	4471362	8194720	Change From Baseline in Success of Erection Maintenance at 12 Weeks	vardenafil dihydrochloride	Vardenafil ODT (STAXYN, BAY38-9456)|Placebo	Drug|Drug	erectile dysfunction	Erectile Dysfunction	Parallel Assignment	Interventional	Treatment	Randomized	Vardenafil Orodispersible Tablet (ODT) Versus Placebo in Males With Erectile Dysfunction, 50% of Whom Are to be 65 Years or Older.	2	Mean Difference (Final Values)	-33.432	0.0001	ANCOVA	-40.439	-26.425	95		NA	Male	339	Completed	Phase 3
NCT00655629	4471363	8194721	Change in Percentage From Baseline in Success of Penetration (SEP2) at 12 Weeks	vardenafil dihydrochloride	Vardenafil ODT (STAXYN, BAY38-9456)|Placebo	Drug|Drug	erectile dysfunction	Erectile Dysfunction	Parallel Assignment	Interventional	Treatment	Randomized	Vardenafil Orodispersible Tablet (ODT) Versus Placebo in Males With Erectile Dysfunction, 50% of Whom Are to be 65 Years or Older.	2	Mean Difference (Final Values)	-25.972	0.0001	ANCOVA	-32.688	-19.256	95		NA	Male	339	Completed	Phase 3
NCT00655629	4471364	8194722	Change From Baseline in International Index of Erectile Function (IIEF-EF Sub-Score) at 12 Weeks or Last Observation Carried Forward (LOCF)	vardenafil dihydrochloride	Vardenafil ODT (STAXYN, BAY38-9456)|Placebo	Drug|Drug	erectile dysfunction	Erectile Dysfunction	Parallel Assignment	Interventional	Treatment	Randomized	Vardenafil Orodispersible Tablet (ODT) Versus Placebo in Males With Erectile Dysfunction, 50% of Whom Are to be 65 Years or Older.	2	Mean Difference (Final Values)	-6.92	0.0001	ANCOVA	-8.45	-5.38	95		NA	Male	339	Completed	Phase 3
NCT00655863	4471340	8194642	Change From Baseline in Postprandial Incremental Area Under the Curve for Total Triglycerides at Week 16.	alogliptin|pioglitazone	Alogliptin and Pioglitazone|Alogliptin|Placebo	Drug|Drug|Drug	diabetes mellitus	Diabetes Mellitus	Parallel Assignment	Interventional	Treatment	Randomized	Efficacy of Alogliptin and With Pioglitazone in Patients With Type 2 Diabetes.	3	Mean Difference (Final Values)	-307.229	0.001	ANCOVA	-443.168	-171.29	95		NA	All	71	Completed	Phase 3
NCT00655863	4471339	8194642	Change From Baseline in Postprandial Incremental Area Under the Curve for Total Triglycerides at Week 16.	alogliptin|pioglitazone	Alogliptin and Pioglitazone|Alogliptin|Placebo	Drug|Drug|Drug	diabetes mellitus	Diabetes Mellitus	Parallel Assignment	Interventional	Treatment	Randomized	Efficacy of Alogliptin and With Pioglitazone in Patients With Type 2 Diabetes.	3	Mean Difference (Final Values)	-253.711	0.001	ANCOVA	-394.161	-113.262	95		NA	All	71	Completed	Phase 3
NCT00655876	4471334	8194620	Percentage of Patients With Improvement in the Functional Assessment of Cancer Therapy - Esophagus (FACT-E) Esophageal Cancer Subscale (ECS) Subscale After Treatment	paclitaxel|cetuximab	cetuximab|cisplatin|paclitaxel|radiation therapy	Drug|Drug|Drug|Radiation	esophageal neoplasms	Esophageal Cancer	Parallel Assignment	Interventional	Treatment	Randomized	Paclitaxel, Cisplatin, and Radiation Therapy With or Without Cetuximab in Treating Patients With Locally Advanced Esophageal Cancer	2		NA	0.77	Chi-squared					NA	All	344	Active, not recruiting	Phase 3
NCT00655876	4471333	8194620	Percentage of Patients With Improvement in the Functional Assessment of Cancer Therapy - Esophagus (FACT-E) Esophageal Cancer Subscale (ECS) Subscale After Treatment	paclitaxel|cetuximab	cetuximab|cisplatin|paclitaxel|radiation therapy	Drug|Drug|Drug|Radiation	esophageal neoplasms	Esophageal Cancer	Parallel Assignment	Interventional	Treatment	Randomized	Paclitaxel, Cisplatin, and Radiation Therapy With or Without Cetuximab in Treating Patients With Locally Advanced Esophageal Cancer	2		NA	0.17	Chi-squared					NA	All	344	Active, not recruiting	Phase 3
NCT00655876	4471335	8194620	Percentage of Patients With Improvement in the Functional Assessment of Cancer Therapy - Esophagus (FACT-E) Esophageal Cancer Subscale (ECS) Subscale After Treatment	paclitaxel|cetuximab	cetuximab|cisplatin|paclitaxel|radiation therapy	Drug|Drug|Drug|Radiation	esophageal neoplasms	Esophageal Cancer	Parallel Assignment	Interventional	Treatment	Randomized	Paclitaxel, Cisplatin, and Radiation Therapy With or Without Cetuximab in Treating Patients With Locally Advanced Esophageal Cancer	2		NA	0.04	Chi-squared					NA	All	344	Active, not recruiting	Phase 3
NCT00655876	4471336	8194621	Endoscopic Complete Response Rate	paclitaxel|cetuximab	cetuximab|cisplatin|paclitaxel|radiation therapy	Drug|Drug|Drug|Radiation	esophageal neoplasms	Esophageal Cancer	Parallel Assignment	Interventional	Treatment	Randomized	Paclitaxel, Cisplatin, and Radiation Therapy With or Without Cetuximab in Treating Patients With Locally Advanced Esophageal Cancer	2		NA	0.66	Fisher Exact					NA	All	344	Active, not recruiting	Phase 3
NCT00655876	4471337	8194623	Local Failure (24-month Rate Reported)	paclitaxel|cetuximab	cetuximab|cisplatin|paclitaxel|radiation therapy	Drug|Drug|Drug|Radiation	esophageal neoplasms	Esophageal Cancer	Parallel Assignment	Interventional	Treatment	Randomized	Paclitaxel, Cisplatin, and Radiation Therapy With or Without Cetuximab in Treating Patients With Locally Advanced Esophageal Cancer	2	Hazard Ratio (HR)	0.92	0.65	Log Rank	0.66	1.28	95		NA	All	344	Active, not recruiting	Phase 3
NCT00655876	4471338	8194624	Overall Survival (24-month Rate Reported)	paclitaxel|cetuximab	cetuximab|cisplatin|paclitaxel|radiation therapy	Drug|Drug|Drug|Radiation	esophageal neoplasms	Esophageal Cancer	Parallel Assignment	Interventional	Treatment	Randomized	Paclitaxel, Cisplatin, and Radiation Therapy With or Without Cetuximab in Treating Patients With Locally Advanced Esophageal Cancer	2	Hazard Ratio (HR)	0.9	0.47	Log Rank	0.7	1.16	95		NA	All	344	Active, not recruiting	Phase 3
NCT00655928	4471332	8194616	Post-operative Plasma IL-6	n-monoacetylcystine|acetylcysteine	N-acetylcysteine|0.9% saline	Drug|Drug	acute lung injury|lung injury|respiratory distress syndrome, adult|wounds and injuries	Acute Lung Injury	Parallel Assignment	Interventional	Prevention	Randomized	Modulation of Lung Injury Complicating Lung Resection	2		NA	0.09	t-test, 2 sided					NA	All	52	Completed	Phase 2
NCT00656136	4471328	8194600	Objective Response Rate (OR)	afatinib	placebo|BIBW 2992	Drug|Drug	carcinoma, non-small-cell lung	Carcinoma, Non-Small-Cell Lung	Parallel Assignment	Interventional	Treatment	Randomized	BIBW 2992 and BSC Versus Placebo and BSC in Non-small Cell Lung Cancer Patients Failing Erlotinib or Gefitinib (LUX-LUNG 1)	2	Odds Ratio (OR)	15.61	0.0071	Regression, Logistic	2.1	115	95		NA	All	585	Completed	Phase 3
NCT00656136	4471329	8194601	Progression-free Survival (PFS)	afatinib	placebo|BIBW 2992	Drug|Drug	carcinoma, non-small-cell lung	Carcinoma, Non-Small-Cell Lung	Parallel Assignment	Interventional	Treatment	Randomized	BIBW 2992 and BSC Versus Placebo and BSC in Non-small Cell Lung Cancer Patients Failing Erlotinib or Gefitinib (LUX-LUNG 1)	2	Hazard Ratio (HR)	0.381	0.0001	Regression, Cox	0.306	0.475	95		NA	All	585	Completed	Phase 3
NCT00656136	4471331	8194602	Overall Survival	afatinib	placebo|BIBW 2992	Drug|Drug	carcinoma, non-small-cell lung	Carcinoma, Non-Small-Cell Lung	Parallel Assignment	Interventional	Treatment	Randomized	BIBW 2992 and BSC Versus Placebo and BSC in Non-small Cell Lung Cancer Patients Failing Erlotinib or Gefitinib (LUX-LUNG 1)	2	Hazard Ratio (HR)	1.077	0.7428	Regression, Cox	0.862	1.346	95		NA	All	585	Completed	Phase 3
NCT00656136	4471330	8194602	Overall Survival	afatinib	placebo|BIBW 2992	Drug|Drug	carcinoma, non-small-cell lung	Carcinoma, Non-Small-Cell Lung	Parallel Assignment	Interventional	Treatment	Randomized	BIBW 2992 and BSC Versus Placebo and BSC in Non-small Cell Lung Cancer Patients Failing Erlotinib or Gefitinib (LUX-LUNG 1)	2	Hazard Ratio (HR)	0.976	0.3955	Regression, Cox	0.814	1.17	95		NA	All	585	Completed	Phase 3
NCT00656175	4471327	8194599	Baseline to 24-week Change in Visceral Adipose Tissue Volume (cm^2)	raltegravir potassium	raltegravir	Drug	lipodystrophy	HIV Infections|Lipodystrophy	Parallel Assignment	Interventional	Treatment	Randomized	Raltegravir Therapy for Women With HIV and Fat Accumulation	2		NA	0.52	Wilcoxon (Mann-Whitney)					NA	Female	39	Completed	Phase 2
NCT00656201	4471326	8194598	Percentage of Pregnant Patients After IVF Treatments	progesterone	Crinone 8% Vaginal Gel|Intramuscular Progesterone	Drug|Drug	infertility	Infertility	Parallel Assignment	Interventional	Treatment	Randomized	Comparison of Crinone 8% Intravaginal Gel and IM Progesterone Supplementation for In Vitro Fertilization (IVF)	2	Odds Ratio (OR)	1.2	0.05	Wilcoxon (Mann-Whitney)	0.8	1.8	95		NA	Female	468	Completed	Phase 4
NCT00656370	4471324	8194585	Percent Change From Baseline Thigh Circumference to Maximum Post-Baseline Thigh Circumference at Infusion Sites	NA	recombinant human hyaluronidase	Drug	NA	Healthy	Parallel Assignment	Interventional	Treatment	Randomized	Study of Subcutaneous Hydration Enabled by Human Recombinant Hyaluronidase (Hylenex)	2		NA	0.67	Wilcoxon signed rank test					NA	All	15	Completed	Phase 4
NCT00656370	4471325	8194586	Average Infusion Flow Rate (Milliliters Per Hour [mL/hr]) Derived From the Time to Infuse up to 500 mL of Solution	NA	recombinant human hyaluronidase	Drug	NA	Healthy	Parallel Assignment	Interventional	Treatment	Randomized	Study of Subcutaneous Hydration Enabled by Human Recombinant Hyaluronidase (Hylenex)	2		NA	0.93	Wilcoxon signed rank test					NA	All	15	Completed	Phase 4
NCT00656513	4471295	8194565	Quality of Life (QOL) as Measured by the University of Washington Head and Neck Questionnaire (UWHNSS) Phase III	pilocarpine	Pilocarpine|ALTENS	Drug|Procedure	head and neck neoplasms|xerostomia	Head and Neck Cancer|Xerostomia	Parallel Assignment	Interventional	Supportive Care	Randomized	Acupuncture-Like Transcutaneous Electrical Nerve Stimulation (ALTENS) or Pilocarpine in Treating Early Dry Mouth in Patients Undergoing Radiation Therapy for Head and Neck Cancer	3		NA	0.14	t-test, 2 sided					NA	All	196	Completed	Phase 2/Phase 3
NCT00656513	4471298	8194566	Change From Baseline in Unstimulated Whole Salivary Production (WSP) at 4, 6, 9 and 15 Months (Phase III)	pilocarpine	Pilocarpine|ALTENS	Drug|Procedure	head and neck neoplasms|xerostomia	Head and Neck Cancer|Xerostomia	Parallel Assignment	Interventional	Supportive Care	Randomized	Acupuncture-Like Transcutaneous Electrical Nerve Stimulation (ALTENS) or Pilocarpine in Treating Early Dry Mouth in Patients Undergoing Radiation Therapy for Head and Neck Cancer	3		NA	0.99	Wilcoxon (Mann-Whitney)					NA	All	196	Completed	Phase 2/Phase 3
NCT00656513	4471296	8194566	Change From Baseline in Unstimulated Whole Salivary Production (WSP) at 4, 6, 9 and 15 Months (Phase III)	pilocarpine	Pilocarpine|ALTENS	Drug|Procedure	head and neck neoplasms|xerostomia	Head and Neck Cancer|Xerostomia	Parallel Assignment	Interventional	Supportive Care	Randomized	Acupuncture-Like Transcutaneous Electrical Nerve Stimulation (ALTENS) or Pilocarpine in Treating Early Dry Mouth in Patients Undergoing Radiation Therapy for Head and Neck Cancer	3		NA	0.58	Wilcoxon (Mann-Whitney)					NA	All	196	Completed	Phase 2/Phase 3
NCT00656513	4471297	8194566	Change From Baseline in Unstimulated Whole Salivary Production (WSP) at 4, 6, 9 and 15 Months (Phase III)	pilocarpine	Pilocarpine|ALTENS	Drug|Procedure	head and neck neoplasms|xerostomia	Head and Neck Cancer|Xerostomia	Parallel Assignment	Interventional	Supportive Care	Randomized	Acupuncture-Like Transcutaneous Electrical Nerve Stimulation (ALTENS) or Pilocarpine in Treating Early Dry Mouth in Patients Undergoing Radiation Therapy for Head and Neck Cancer	3		NA	0.56	Wilcoxon (Mann-Whitney)					NA	All	196	Completed	Phase 2/Phase 3
NCT00656513	4471299	8194566	Change From Baseline in Unstimulated Whole Salivary Production (WSP) at 4, 6, 9 and 15 Months (Phase III)	pilocarpine	Pilocarpine|ALTENS	Drug|Procedure	head and neck neoplasms|xerostomia	Head and Neck Cancer|Xerostomia	Parallel Assignment	Interventional	Supportive Care	Randomized	Acupuncture-Like Transcutaneous Electrical Nerve Stimulation (ALTENS) or Pilocarpine in Treating Early Dry Mouth in Patients Undergoing Radiation Therapy for Head and Neck Cancer	3		NA	0.54	Wilcoxon (Mann-Whitney)					NA	All	196	Completed	Phase 2/Phase 3
NCT00656513	4471302	8194567	Change From Baseline in Stimulated Whole Salivary Production (WSP) at 4, 6, 9 and 15 Months (Phase III)	pilocarpine	Pilocarpine|ALTENS	Drug|Procedure	head and neck neoplasms|xerostomia	Head and Neck Cancer|Xerostomia	Parallel Assignment	Interventional	Supportive Care	Randomized	Acupuncture-Like Transcutaneous Electrical Nerve Stimulation (ALTENS) or Pilocarpine in Treating Early Dry Mouth in Patients Undergoing Radiation Therapy for Head and Neck Cancer	3		NA	0.83	Wilcoxon (Mann-Whitney)					NA	All	196	Completed	Phase 2/Phase 3
NCT00656513	4471300	8194567	Change From Baseline in Stimulated Whole Salivary Production (WSP) at 4, 6, 9 and 15 Months (Phase III)	pilocarpine	Pilocarpine|ALTENS	Drug|Procedure	head and neck neoplasms|xerostomia	Head and Neck Cancer|Xerostomia	Parallel Assignment	Interventional	Supportive Care	Randomized	Acupuncture-Like Transcutaneous Electrical Nerve Stimulation (ALTENS) or Pilocarpine in Treating Early Dry Mouth in Patients Undergoing Radiation Therapy for Head and Neck Cancer	3		NA	0.89	Wilcoxon (Mann-Whitney)					NA	All	196	Completed	Phase 2/Phase 3
NCT00656513	4471301	8194567	Change From Baseline in Stimulated Whole Salivary Production (WSP) at 4, 6, 9 and 15 Months (Phase III)	pilocarpine	Pilocarpine|ALTENS	Drug|Procedure	head and neck neoplasms|xerostomia	Head and Neck Cancer|Xerostomia	Parallel Assignment	Interventional	Supportive Care	Randomized	Acupuncture-Like Transcutaneous Electrical Nerve Stimulation (ALTENS) or Pilocarpine in Treating Early Dry Mouth in Patients Undergoing Radiation Therapy for Head and Neck Cancer	3		NA	0.28	Wilcoxon (Mann-Whitney)					NA	All	196	Completed	Phase 2/Phase 3
NCT00656513	4471303	8194567	Change From Baseline in Stimulated Whole Salivary Production (WSP) at 4, 6, 9 and 15 Months (Phase III)	pilocarpine	Pilocarpine|ALTENS	Drug|Procedure	head and neck neoplasms|xerostomia	Head and Neck Cancer|Xerostomia	Parallel Assignment	Interventional	Supportive Care	Randomized	Acupuncture-Like Transcutaneous Electrical Nerve Stimulation (ALTENS) or Pilocarpine in Treating Early Dry Mouth in Patients Undergoing Radiation Therapy for Head and Neck Cancer	3		NA	0.97	Wilcoxon (Mann-Whitney)					NA	All	196	Completed	Phase 2/Phase 3
NCT00656513	4471318	8194568	Change From Baseline in Symptom Burden at 4, 6, 9 and 15 Months (Phase III)	pilocarpine	Pilocarpine|ALTENS	Drug|Procedure	head and neck neoplasms|xerostomia	Head and Neck Cancer|Xerostomia	Parallel Assignment	Interventional	Supportive Care	Randomized	Acupuncture-Like Transcutaneous Electrical Nerve Stimulation (ALTENS) or Pilocarpine in Treating Early Dry Mouth in Patients Undergoing Radiation Therapy for Head and Neck Cancer	3		NA	0.78	Wilcoxon (Mann-Whitney)					NA	All	196	Completed	Phase 2/Phase 3
NCT00656513	4471312	8194568	Change From Baseline in Symptom Burden at 4, 6, 9 and 15 Months (Phase III)	pilocarpine	Pilocarpine|ALTENS	Drug|Procedure	head and neck neoplasms|xerostomia	Head and Neck Cancer|Xerostomia	Parallel Assignment	Interventional	Supportive Care	Randomized	Acupuncture-Like Transcutaneous Electrical Nerve Stimulation (ALTENS) or Pilocarpine in Treating Early Dry Mouth in Patients Undergoing Radiation Therapy for Head and Neck Cancer	3		NA	0.58	Wilcoxon (Mann-Whitney)					NA	All	196	Completed	Phase 2/Phase 3
NCT00656513	4471310	8194568	Change From Baseline in Symptom Burden at 4, 6, 9 and 15 Months (Phase III)	pilocarpine	Pilocarpine|ALTENS	Drug|Procedure	head and neck neoplasms|xerostomia	Head and Neck Cancer|Xerostomia	Parallel Assignment	Interventional	Supportive Care	Randomized	Acupuncture-Like Transcutaneous Electrical Nerve Stimulation (ALTENS) or Pilocarpine in Treating Early Dry Mouth in Patients Undergoing Radiation Therapy for Head and Neck Cancer	3		NA	0.09	Wilcoxon (Mann-Whitney)					NA	All	196	Completed	Phase 2/Phase 3
NCT00656513	4471308	8194568	Change From Baseline in Symptom Burden at 4, 6, 9 and 15 Months (Phase III)	pilocarpine	Pilocarpine|ALTENS	Drug|Procedure	head and neck neoplasms|xerostomia	Head and Neck Cancer|Xerostomia	Parallel Assignment	Interventional	Supportive Care	Randomized	Acupuncture-Like Transcutaneous Electrical Nerve Stimulation (ALTENS) or Pilocarpine in Treating Early Dry Mouth in Patients Undergoing Radiation Therapy for Head and Neck Cancer	3		NA	0.45	Wilcoxon (Mann-Whitney)					NA	All	196	Completed	Phase 2/Phase 3
NCT00656513	4471319	8194568	Change From Baseline in Symptom Burden at 4, 6, 9 and 15 Months (Phase III)	pilocarpine	Pilocarpine|ALTENS	Drug|Procedure	head and neck neoplasms|xerostomia	Head and Neck Cancer|Xerostomia	Parallel Assignment	Interventional	Supportive Care	Randomized	Acupuncture-Like Transcutaneous Electrical Nerve Stimulation (ALTENS) or Pilocarpine in Treating Early Dry Mouth in Patients Undergoing Radiation Therapy for Head and Neck Cancer	3		NA	0.35	Wilcoxon (Mann-Whitney)					NA	All	196	Completed	Phase 2/Phase 3
NCT00656513	4471314	8194568	Change From Baseline in Symptom Burden at 4, 6, 9 and 15 Months (Phase III)	pilocarpine	Pilocarpine|ALTENS	Drug|Procedure	head and neck neoplasms|xerostomia	Head and Neck Cancer|Xerostomia	Parallel Assignment	Interventional	Supportive Care	Randomized	Acupuncture-Like Transcutaneous Electrical Nerve Stimulation (ALTENS) or Pilocarpine in Treating Early Dry Mouth in Patients Undergoing Radiation Therapy for Head and Neck Cancer	3		NA	0.28	Wilcoxon (Mann-Whitney)					NA	All	196	Completed	Phase 2/Phase 3
NCT00656513	4471315	8194568	Change From Baseline in Symptom Burden at 4, 6, 9 and 15 Months (Phase III)	pilocarpine	Pilocarpine|ALTENS	Drug|Procedure	head and neck neoplasms|xerostomia	Head and Neck Cancer|Xerostomia	Parallel Assignment	Interventional	Supportive Care	Randomized	Acupuncture-Like Transcutaneous Electrical Nerve Stimulation (ALTENS) or Pilocarpine in Treating Early Dry Mouth in Patients Undergoing Radiation Therapy for Head and Neck Cancer	3		NA	0.98	Wilcoxon (Mann-Whitney)					NA	All	196	Completed	Phase 2/Phase 3
NCT00656513	4471311	8194568	Change From Baseline in Symptom Burden at 4, 6, 9 and 15 Months (Phase III)	pilocarpine	Pilocarpine|ALTENS	Drug|Procedure	head and neck neoplasms|xerostomia	Head and Neck Cancer|Xerostomia	Parallel Assignment	Interventional	Supportive Care	Randomized	Acupuncture-Like Transcutaneous Electrical Nerve Stimulation (ALTENS) or Pilocarpine in Treating Early Dry Mouth in Patients Undergoing Radiation Therapy for Head and Neck Cancer	3		NA	0.88	Wilcoxon (Mann-Whitney)					NA	All	196	Completed	Phase 2/Phase 3
NCT00656513	4471304	8194568	Change From Baseline in Symptom Burden at 4, 6, 9 and 15 Months (Phase III)	pilocarpine	Pilocarpine|ALTENS	Drug|Procedure	head and neck neoplasms|xerostomia	Head and Neck Cancer|Xerostomia	Parallel Assignment	Interventional	Supportive Care	Randomized	Acupuncture-Like Transcutaneous Electrical Nerve Stimulation (ALTENS) or Pilocarpine in Treating Early Dry Mouth in Patients Undergoing Radiation Therapy for Head and Neck Cancer	3		NA	0.68	Wilcoxon (Mann-Whitney)					NA	All	196	Completed	Phase 2/Phase 3
NCT00656513	4471313	8194568	Change From Baseline in Symptom Burden at 4, 6, 9 and 15 Months (Phase III)	pilocarpine	Pilocarpine|ALTENS	Drug|Procedure	head and neck neoplasms|xerostomia	Head and Neck Cancer|Xerostomia	Parallel Assignment	Interventional	Supportive Care	Randomized	Acupuncture-Like Transcutaneous Electrical Nerve Stimulation (ALTENS) or Pilocarpine in Treating Early Dry Mouth in Patients Undergoing Radiation Therapy for Head and Neck Cancer	3		NA	0.13	Wilcoxon (Mann-Whitney)					NA	All	196	Completed	Phase 2/Phase 3
NCT00656513	4471305	8194568	Change From Baseline in Symptom Burden at 4, 6, 9 and 15 Months (Phase III)	pilocarpine	Pilocarpine|ALTENS	Drug|Procedure	head and neck neoplasms|xerostomia	Head and Neck Cancer|Xerostomia	Parallel Assignment	Interventional	Supportive Care	Randomized	Acupuncture-Like Transcutaneous Electrical Nerve Stimulation (ALTENS) or Pilocarpine in Treating Early Dry Mouth in Patients Undergoing Radiation Therapy for Head and Neck Cancer	3		NA	0.48	Wilcoxon (Mann-Whitney)					NA	All	196	Completed	Phase 2/Phase 3
NCT00656513	4471309	8194568	Change From Baseline in Symptom Burden at 4, 6, 9 and 15 Months (Phase III)	pilocarpine	Pilocarpine|ALTENS	Drug|Procedure	head and neck neoplasms|xerostomia	Head and Neck Cancer|Xerostomia	Parallel Assignment	Interventional	Supportive Care	Randomized	Acupuncture-Like Transcutaneous Electrical Nerve Stimulation (ALTENS) or Pilocarpine in Treating Early Dry Mouth in Patients Undergoing Radiation Therapy for Head and Neck Cancer	3		NA	0.49	Wilcoxon (Mann-Whitney)					NA	All	196	Completed	Phase 2/Phase 3
NCT00656513	4471317	8194568	Change From Baseline in Symptom Burden at 4, 6, 9 and 15 Months (Phase III)	pilocarpine	Pilocarpine|ALTENS	Drug|Procedure	head and neck neoplasms|xerostomia	Head and Neck Cancer|Xerostomia	Parallel Assignment	Interventional	Supportive Care	Randomized	Acupuncture-Like Transcutaneous Electrical Nerve Stimulation (ALTENS) or Pilocarpine in Treating Early Dry Mouth in Patients Undergoing Radiation Therapy for Head and Neck Cancer	3		NA	0.12	Wilcoxon (Mann-Whitney)					NA	All	196	Completed	Phase 2/Phase 3
NCT00656513	4471316	8194568	Change From Baseline in Symptom Burden at 4, 6, 9 and 15 Months (Phase III)	pilocarpine	Pilocarpine|ALTENS	Drug|Procedure	head and neck neoplasms|xerostomia	Head and Neck Cancer|Xerostomia	Parallel Assignment	Interventional	Supportive Care	Randomized	Acupuncture-Like Transcutaneous Electrical Nerve Stimulation (ALTENS) or Pilocarpine in Treating Early Dry Mouth in Patients Undergoing Radiation Therapy for Head and Neck Cancer	3		NA	0.28	Wilcoxon (Mann-Whitney)					NA	All	196	Completed	Phase 2/Phase 3
NCT00656513	4471307	8194568	Change From Baseline in Symptom Burden at 4, 6, 9 and 15 Months (Phase III)	pilocarpine	Pilocarpine|ALTENS	Drug|Procedure	head and neck neoplasms|xerostomia	Head and Neck Cancer|Xerostomia	Parallel Assignment	Interventional	Supportive Care	Randomized	Acupuncture-Like Transcutaneous Electrical Nerve Stimulation (ALTENS) or Pilocarpine in Treating Early Dry Mouth in Patients Undergoing Radiation Therapy for Head and Neck Cancer	3		NA	0.45	Wilcoxon (Mann-Whitney)					NA	All	196	Completed	Phase 2/Phase 3
NCT00656513	4471306	8194568	Change From Baseline in Symptom Burden at 4, 6, 9 and 15 Months (Phase III)	pilocarpine	Pilocarpine|ALTENS	Drug|Procedure	head and neck neoplasms|xerostomia	Head and Neck Cancer|Xerostomia	Parallel Assignment	Interventional	Supportive Care	Randomized	Acupuncture-Like Transcutaneous Electrical Nerve Stimulation (ALTENS) or Pilocarpine in Treating Early Dry Mouth in Patients Undergoing Radiation Therapy for Head and Neck Cancer	3		NA	0.3	Wilcoxon (Mann-Whitney)					NA	All	196	Completed	Phase 2/Phase 3
NCT00656513	4471322	8194569	Change From Baseline in Overall Xerostomia Burden at 4, 6, and 15 Months (Phase III)	pilocarpine	Pilocarpine|ALTENS	Drug|Procedure	head and neck neoplasms|xerostomia	Head and Neck Cancer|Xerostomia	Parallel Assignment	Interventional	Supportive Care	Randomized	Acupuncture-Like Transcutaneous Electrical Nerve Stimulation (ALTENS) or Pilocarpine in Treating Early Dry Mouth in Patients Undergoing Radiation Therapy for Head and Neck Cancer	3		NA	0.11	Wilcoxon (Mann-Whitney)					NA	All	196	Completed	Phase 2/Phase 3
NCT00656513	4471320	8194569	Change From Baseline in Overall Xerostomia Burden at 4, 6, and 15 Months (Phase III)	pilocarpine	Pilocarpine|ALTENS	Drug|Procedure	head and neck neoplasms|xerostomia	Head and Neck Cancer|Xerostomia	Parallel Assignment	Interventional	Supportive Care	Randomized	Acupuncture-Like Transcutaneous Electrical Nerve Stimulation (ALTENS) or Pilocarpine in Treating Early Dry Mouth in Patients Undergoing Radiation Therapy for Head and Neck Cancer	3		NA	0.21	Wilcoxon (Mann-Whitney)					NA	All	196	Completed	Phase 2/Phase 3
NCT00656513	4471321	8194569	Change From Baseline in Overall Xerostomia Burden at 4, 6, and 15 Months (Phase III)	pilocarpine	Pilocarpine|ALTENS	Drug|Procedure	head and neck neoplasms|xerostomia	Head and Neck Cancer|Xerostomia	Parallel Assignment	Interventional	Supportive Care	Randomized	Acupuncture-Like Transcutaneous Electrical Nerve Stimulation (ALTENS) or Pilocarpine in Treating Early Dry Mouth in Patients Undergoing Radiation Therapy for Head and Neck Cancer	3		NA	0.31	Wilcoxon (Mann-Whitney)					NA	All	196	Completed	Phase 2/Phase 3
NCT00656513	4471323	8194571	Phase III: Change From Baseline in Overall Xerostomia Burden at 9 Months	pilocarpine	Pilocarpine|ALTENS	Drug|Procedure	head and neck neoplasms|xerostomia	Head and Neck Cancer|Xerostomia	Parallel Assignment	Interventional	Supportive Care	Randomized	Acupuncture-Like Transcutaneous Electrical Nerve Stimulation (ALTENS) or Pilocarpine in Treating Early Dry Mouth in Patients Undergoing Radiation Therapy for Head and Neck Cancer	3		NA	0.45	Wilcoxon (Mann-Whitney)					NA	All	196	Completed	Phase 2/Phase 3
NCT00657020	4471239	8194515	Mean Percentage of Correct Responses During DIA Task	nicotine	Nicotine|Placebo	Drug|Drug	NA	Smoking	Crossover Assignment	Interventional	Basic Science	Randomized	Functional Magnetic Resonance Imaging (fMRI) Investigation of Nicotine Withdrawal Symptoms	2		NA	0.18	ANOVA					NA	All	23	Completed	Phase 4
NCT00657020	4471240	8194515	Mean Percentage of Correct Responses During DIA Task	nicotine	Nicotine|Placebo	Drug|Drug	NA	Smoking	Crossover Assignment	Interventional	Basic Science	Randomized	Functional Magnetic Resonance Imaging (fMRI) Investigation of Nicotine Withdrawal Symptoms	2		NA	0.54	ANOVA					NA	All	23	Completed	Phase 4
NCT00657020	4471241	8194516	Mean Response Time for Correct Responses During DIA Task	nicotine	Nicotine|Placebo	Drug|Drug	NA	Smoking	Crossover Assignment	Interventional	Basic Science	Randomized	Functional Magnetic Resonance Imaging (fMRI) Investigation of Nicotine Withdrawal Symptoms	2		NA	0.0959	ANOVA					NA	All	23	Completed	Phase 4
NCT00657020	4471242	8194516	Mean Response Time for Correct Responses During DIA Task	nicotine	Nicotine|Placebo	Drug|Drug	NA	Smoking	Crossover Assignment	Interventional	Basic Science	Randomized	Functional Magnetic Resonance Imaging (fMRI) Investigation of Nicotine Withdrawal Symptoms	2		NA	0.1963	ANOVA					NA	All	23	Completed	Phase 4
NCT00657020	4471243	8194517	Percent Mean Change in BOLD Scores During Divided Attention (DIA) Task	nicotine	Nicotine|Placebo	Drug|Drug	NA	Smoking	Crossover Assignment	Interventional	Basic Science	Randomized	Functional Magnetic Resonance Imaging (fMRI) Investigation of Nicotine Withdrawal Symptoms	2		NA	0.5421	ANOVA					NA	All	23	Completed	Phase 4
NCT00657020	4471244	8194517	Percent Mean Change in BOLD Scores During Divided Attention (DIA) Task	nicotine	Nicotine|Placebo	Drug|Drug	NA	Smoking	Crossover Assignment	Interventional	Basic Science	Randomized	Functional Magnetic Resonance Imaging (fMRI) Investigation of Nicotine Withdrawal Symptoms	2		NA	0.7554	ANOVA					NA	All	23	Completed	Phase 4
NCT00657020	4471256	8194517	Percent Mean Change in BOLD Scores During Divided Attention (DIA) Task	nicotine	Nicotine|Placebo	Drug|Drug	NA	Smoking	Crossover Assignment	Interventional	Basic Science	Randomized	Functional Magnetic Resonance Imaging (fMRI) Investigation of Nicotine Withdrawal Symptoms	2		NA	0.5544	ANOVA					NA	All	23	Completed	Phase 4
NCT00657020	4471247	8194517	Percent Mean Change in BOLD Scores During Divided Attention (DIA) Task	nicotine	Nicotine|Placebo	Drug|Drug	NA	Smoking	Crossover Assignment	Interventional	Basic Science	Randomized	Functional Magnetic Resonance Imaging (fMRI) Investigation of Nicotine Withdrawal Symptoms	2		NA	0.2612	ANOVA					NA	All	23	Completed	Phase 4
NCT00657020	4471251	8194517	Percent Mean Change in BOLD Scores During Divided Attention (DIA) Task	nicotine	Nicotine|Placebo	Drug|Drug	NA	Smoking	Crossover Assignment	Interventional	Basic Science	Randomized	Functional Magnetic Resonance Imaging (fMRI) Investigation of Nicotine Withdrawal Symptoms	2		NA	0.2205	ANOVA					NA	All	23	Completed	Phase 4
NCT00657020	4471246	8194517	Percent Mean Change in BOLD Scores During Divided Attention (DIA) Task	nicotine	Nicotine|Placebo	Drug|Drug	NA	Smoking	Crossover Assignment	Interventional	Basic Science	Randomized	Functional Magnetic Resonance Imaging (fMRI) Investigation of Nicotine Withdrawal Symptoms	2		NA	0.8486	ANOVA					NA	All	23	Completed	Phase 4
NCT00657020	4471252	8194517	Percent Mean Change in BOLD Scores During Divided Attention (DIA) Task	nicotine	Nicotine|Placebo	Drug|Drug	NA	Smoking	Crossover Assignment	Interventional	Basic Science	Randomized	Functional Magnetic Resonance Imaging (fMRI) Investigation of Nicotine Withdrawal Symptoms	2		NA	0.6418	ANOVA					NA	All	23	Completed	Phase 4
NCT00657020	4471245	8194517	Percent Mean Change in BOLD Scores During Divided Attention (DIA) Task	nicotine	Nicotine|Placebo	Drug|Drug	NA	Smoking	Crossover Assignment	Interventional	Basic Science	Randomized	Functional Magnetic Resonance Imaging (fMRI) Investigation of Nicotine Withdrawal Symptoms	2		NA	0.8318	ANOVA					NA	All	23	Completed	Phase 4
NCT00657020	4471255	8194517	Percent Mean Change in BOLD Scores During Divided Attention (DIA) Task	nicotine	Nicotine|Placebo	Drug|Drug	NA	Smoking	Crossover Assignment	Interventional	Basic Science	Randomized	Functional Magnetic Resonance Imaging (fMRI) Investigation of Nicotine Withdrawal Symptoms	2		NA	0.6716	ANOVA					NA	All	23	Completed	Phase 4
NCT00657020	4471248	8194517	Percent Mean Change in BOLD Scores During Divided Attention (DIA) Task	nicotine	Nicotine|Placebo	Drug|Drug	NA	Smoking	Crossover Assignment	Interventional	Basic Science	Randomized	Functional Magnetic Resonance Imaging (fMRI) Investigation of Nicotine Withdrawal Symptoms	2		NA	0.3755	ANOVA					NA	All	23	Completed	Phase 4
NCT00657020	4471250	8194517	Percent Mean Change in BOLD Scores During Divided Attention (DIA) Task	nicotine	Nicotine|Placebo	Drug|Drug	NA	Smoking	Crossover Assignment	Interventional	Basic Science	Randomized	Functional Magnetic Resonance Imaging (fMRI) Investigation of Nicotine Withdrawal Symptoms	2		NA	0.5135	ANOVA					NA	All	23	Completed	Phase 4
NCT00657020	4471253	8194517	Percent Mean Change in BOLD Scores During Divided Attention (DIA) Task	nicotine	Nicotine|Placebo	Drug|Drug	NA	Smoking	Crossover Assignment	Interventional	Basic Science	Randomized	Functional Magnetic Resonance Imaging (fMRI) Investigation of Nicotine Withdrawal Symptoms	2		NA	0.7959	ANOVA					NA	All	23	Completed	Phase 4
NCT00657020	4471249	8194517	Percent Mean Change in BOLD Scores During Divided Attention (DIA) Task	nicotine	Nicotine|Placebo	Drug|Drug	NA	Smoking	Crossover Assignment	Interventional	Basic Science	Randomized	Functional Magnetic Resonance Imaging (fMRI) Investigation of Nicotine Withdrawal Symptoms	2		NA	0.9781	ANOVA					NA	All	23	Completed	Phase 4
NCT00657020	4471254	8194517	Percent Mean Change in BOLD Scores During Divided Attention (DIA) Task	nicotine	Nicotine|Placebo	Drug|Drug	NA	Smoking	Crossover Assignment	Interventional	Basic Science	Randomized	Functional Magnetic Resonance Imaging (fMRI) Investigation of Nicotine Withdrawal Symptoms	2		NA	0.7511	ANOVA					NA	All	23	Completed	Phase 4
NCT00657020	4471258	8194518	Mean Percentage of Correct Responses During RVIP Task	nicotine	Nicotine|Placebo	Drug|Drug	NA	Smoking	Crossover Assignment	Interventional	Basic Science	Randomized	Functional Magnetic Resonance Imaging (fMRI) Investigation of Nicotine Withdrawal Symptoms	2		NA	0.6261	ANOVA					NA	All	23	Completed	Phase 4
NCT00657020	4471257	8194518	Mean Percentage of Correct Responses During RVIP Task	nicotine	Nicotine|Placebo	Drug|Drug	NA	Smoking	Crossover Assignment	Interventional	Basic Science	Randomized	Functional Magnetic Resonance Imaging (fMRI) Investigation of Nicotine Withdrawal Symptoms	2		NA	0.0106	ANOVA					NA	All	23	Completed	Phase 4
NCT00657020	4471260	8194519	Mean Response Time for Correct Responses During RVIP Task	nicotine	Nicotine|Placebo	Drug|Drug	NA	Smoking	Crossover Assignment	Interventional	Basic Science	Randomized	Functional Magnetic Resonance Imaging (fMRI) Investigation of Nicotine Withdrawal Symptoms	2		NA	0.4535	ANOVA					NA	All	23	Completed	Phase 4
NCT00657020	4471259	8194519	Mean Response Time for Correct Responses During RVIP Task	nicotine	Nicotine|Placebo	Drug|Drug	NA	Smoking	Crossover Assignment	Interventional	Basic Science	Randomized	Functional Magnetic Resonance Imaging (fMRI) Investigation of Nicotine Withdrawal Symptoms	2		NA	0.1811	ANOVA					NA	All	23	Completed	Phase 4
NCT00657020	4471273	8194520	Percent Mean Change in Blood Oxygen-level Dependent (BOLD) Scores During Rapid Visual Information Processing (RVIP) Task	nicotine	Nicotine|Placebo	Drug|Drug	NA	Smoking	Crossover Assignment	Interventional	Basic Science	Randomized	Functional Magnetic Resonance Imaging (fMRI) Investigation of Nicotine Withdrawal Symptoms	2		NA	0.9588	ANOVA					NA	All	23	Completed	Phase 4
NCT00657020	4471268	8194520	Percent Mean Change in Blood Oxygen-level Dependent (BOLD) Scores During Rapid Visual Information Processing (RVIP) Task	nicotine	Nicotine|Placebo	Drug|Drug	NA	Smoking	Crossover Assignment	Interventional	Basic Science	Randomized	Functional Magnetic Resonance Imaging (fMRI) Investigation of Nicotine Withdrawal Symptoms	2		NA	0.9343	ANOVA					NA	All	23	Completed	Phase 4
NCT00657020	4471284	8194520	Percent Mean Change in Blood Oxygen-level Dependent (BOLD) Scores During Rapid Visual Information Processing (RVIP) Task	nicotine	Nicotine|Placebo	Drug|Drug	NA	Smoking	Crossover Assignment	Interventional	Basic Science	Randomized	Functional Magnetic Resonance Imaging (fMRI) Investigation of Nicotine Withdrawal Symptoms	2		NA	0.4228	ANOVA					NA	All	23	Completed	Phase 4
NCT00657020	4471281	8194520	Percent Mean Change in Blood Oxygen-level Dependent (BOLD) Scores During Rapid Visual Information Processing (RVIP) Task	nicotine	Nicotine|Placebo	Drug|Drug	NA	Smoking	Crossover Assignment	Interventional	Basic Science	Randomized	Functional Magnetic Resonance Imaging (fMRI) Investigation of Nicotine Withdrawal Symptoms	2		NA	0.2065	ANOVA					NA	All	23	Completed	Phase 4
NCT00657020	4471287	8194520	Percent Mean Change in Blood Oxygen-level Dependent (BOLD) Scores During Rapid Visual Information Processing (RVIP) Task	nicotine	Nicotine|Placebo	Drug|Drug	NA	Smoking	Crossover Assignment	Interventional	Basic Science	Randomized	Functional Magnetic Resonance Imaging (fMRI) Investigation of Nicotine Withdrawal Symptoms	2		NA	0.0078	ANOVA					NA	All	23	Completed	Phase 4
NCT00657020	4471262	8194520	Percent Mean Change in Blood Oxygen-level Dependent (BOLD) Scores During Rapid Visual Information Processing (RVIP) Task	nicotine	Nicotine|Placebo	Drug|Drug	NA	Smoking	Crossover Assignment	Interventional	Basic Science	Randomized	Functional Magnetic Resonance Imaging (fMRI) Investigation of Nicotine Withdrawal Symptoms	2		NA	0.2485	ANOVA					NA	All	23	Completed	Phase 4
NCT00657020	4471272	8194520	Percent Mean Change in Blood Oxygen-level Dependent (BOLD) Scores During Rapid Visual Information Processing (RVIP) Task	nicotine	Nicotine|Placebo	Drug|Drug	NA	Smoking	Crossover Assignment	Interventional	Basic Science	Randomized	Functional Magnetic Resonance Imaging (fMRI) Investigation of Nicotine Withdrawal Symptoms	2		NA	0.7551	ANOVA					NA	All	23	Completed	Phase 4
NCT00657020	4471266	8194520	Percent Mean Change in Blood Oxygen-level Dependent (BOLD) Scores During Rapid Visual Information Processing (RVIP) Task	nicotine	Nicotine|Placebo	Drug|Drug	NA	Smoking	Crossover Assignment	Interventional	Basic Science	Randomized	Functional Magnetic Resonance Imaging (fMRI) Investigation of Nicotine Withdrawal Symptoms	2		NA	0.4755	ANOVA					NA	All	23	Completed	Phase 4
NCT00657020	4471289	8194520	Percent Mean Change in Blood Oxygen-level Dependent (BOLD) Scores During Rapid Visual Information Processing (RVIP) Task	nicotine	Nicotine|Placebo	Drug|Drug	NA	Smoking	Crossover Assignment	Interventional	Basic Science	Randomized	Functional Magnetic Resonance Imaging (fMRI) Investigation of Nicotine Withdrawal Symptoms	2		NA	0.6639	ANOVA					NA	All	23	Completed	Phase 4
NCT00657020	4471292	8194520	Percent Mean Change in Blood Oxygen-level Dependent (BOLD) Scores During Rapid Visual Information Processing (RVIP) Task	nicotine	Nicotine|Placebo	Drug|Drug	NA	Smoking	Crossover Assignment	Interventional	Basic Science	Randomized	Functional Magnetic Resonance Imaging (fMRI) Investigation of Nicotine Withdrawal Symptoms	2		NA	0.296	ANOVA					NA	All	23	Completed	Phase 4
NCT00657020	4471288	8194520	Percent Mean Change in Blood Oxygen-level Dependent (BOLD) Scores During Rapid Visual Information Processing (RVIP) Task	nicotine	Nicotine|Placebo	Drug|Drug	NA	Smoking	Crossover Assignment	Interventional	Basic Science	Randomized	Functional Magnetic Resonance Imaging (fMRI) Investigation of Nicotine Withdrawal Symptoms	2		NA	0.8295	ANOVA					NA	All	23	Completed	Phase 4
NCT00657020	4471285	8194520	Percent Mean Change in Blood Oxygen-level Dependent (BOLD) Scores During Rapid Visual Information Processing (RVIP) Task	nicotine	Nicotine|Placebo	Drug|Drug	NA	Smoking	Crossover Assignment	Interventional	Basic Science	Randomized	Functional Magnetic Resonance Imaging (fMRI) Investigation of Nicotine Withdrawal Symptoms	2		NA	0.8511	ANOVA					NA	All	23	Completed	Phase 4
NCT00657020	4471282	8194520	Percent Mean Change in Blood Oxygen-level Dependent (BOLD) Scores During Rapid Visual Information Processing (RVIP) Task	nicotine	Nicotine|Placebo	Drug|Drug	NA	Smoking	Crossover Assignment	Interventional	Basic Science	Randomized	Functional Magnetic Resonance Imaging (fMRI) Investigation of Nicotine Withdrawal Symptoms	2		NA	0.9879	ANOVA					NA	All	23	Completed	Phase 4
NCT00657020	4471275	8194520	Percent Mean Change in Blood Oxygen-level Dependent (BOLD) Scores During Rapid Visual Information Processing (RVIP) Task	nicotine	Nicotine|Placebo	Drug|Drug	NA	Smoking	Crossover Assignment	Interventional	Basic Science	Randomized	Functional Magnetic Resonance Imaging (fMRI) Investigation of Nicotine Withdrawal Symptoms	2		NA	0.183	ANOVA					NA	All	23	Completed	Phase 4
NCT00657020	4471261	8194520	Percent Mean Change in Blood Oxygen-level Dependent (BOLD) Scores During Rapid Visual Information Processing (RVIP) Task	nicotine	Nicotine|Placebo	Drug|Drug	NA	Smoking	Crossover Assignment	Interventional	Basic Science	Randomized	Functional Magnetic Resonance Imaging (fMRI) Investigation of Nicotine Withdrawal Symptoms	2		NA	0.1931	ANOVA					NA	All	23	Completed	Phase 4
NCT00657020	4471270	8194520	Percent Mean Change in Blood Oxygen-level Dependent (BOLD) Scores During Rapid Visual Information Processing (RVIP) Task	nicotine	Nicotine|Placebo	Drug|Drug	NA	Smoking	Crossover Assignment	Interventional	Basic Science	Randomized	Functional Magnetic Resonance Imaging (fMRI) Investigation of Nicotine Withdrawal Symptoms	2		NA	0.9494	ANOVA					NA	All	23	Completed	Phase 4
NCT00657020	4471277	8194520	Percent Mean Change in Blood Oxygen-level Dependent (BOLD) Scores During Rapid Visual Information Processing (RVIP) Task	nicotine	Nicotine|Placebo	Drug|Drug	NA	Smoking	Crossover Assignment	Interventional	Basic Science	Randomized	Functional Magnetic Resonance Imaging (fMRI) Investigation of Nicotine Withdrawal Symptoms	2		NA	0.7475	ANOVA					NA	All	23	Completed	Phase 4
NCT00657020	4471267	8194520	Percent Mean Change in Blood Oxygen-level Dependent (BOLD) Scores During Rapid Visual Information Processing (RVIP) Task	nicotine	Nicotine|Placebo	Drug|Drug	NA	Smoking	Crossover Assignment	Interventional	Basic Science	Randomized	Functional Magnetic Resonance Imaging (fMRI) Investigation of Nicotine Withdrawal Symptoms	2		NA	0.7711	ANOVA					NA	All	23	Completed	Phase 4
NCT00657020	4471278	8194520	Percent Mean Change in Blood Oxygen-level Dependent (BOLD) Scores During Rapid Visual Information Processing (RVIP) Task	nicotine	Nicotine|Placebo	Drug|Drug	NA	Smoking	Crossover Assignment	Interventional	Basic Science	Randomized	Functional Magnetic Resonance Imaging (fMRI) Investigation of Nicotine Withdrawal Symptoms	2		NA	0.642	ANOVA					NA	All	23	Completed	Phase 4
NCT00657020	4471271	8194520	Percent Mean Change in Blood Oxygen-level Dependent (BOLD) Scores During Rapid Visual Information Processing (RVIP) Task	nicotine	Nicotine|Placebo	Drug|Drug	NA	Smoking	Crossover Assignment	Interventional	Basic Science	Randomized	Functional Magnetic Resonance Imaging (fMRI) Investigation of Nicotine Withdrawal Symptoms	2		NA	0.7895	ANOVA					NA	All	23	Completed	Phase 4
NCT00657020	4471290	8194520	Percent Mean Change in Blood Oxygen-level Dependent (BOLD) Scores During Rapid Visual Information Processing (RVIP) Task	nicotine	Nicotine|Placebo	Drug|Drug	NA	Smoking	Crossover Assignment	Interventional	Basic Science	Randomized	Functional Magnetic Resonance Imaging (fMRI) Investigation of Nicotine Withdrawal Symptoms	2		NA	0.1192	ANOVA					NA	All	23	Completed	Phase 4
NCT00657020	4471279	8194520	Percent Mean Change in Blood Oxygen-level Dependent (BOLD) Scores During Rapid Visual Information Processing (RVIP) Task	nicotine	Nicotine|Placebo	Drug|Drug	NA	Smoking	Crossover Assignment	Interventional	Basic Science	Randomized	Functional Magnetic Resonance Imaging (fMRI) Investigation of Nicotine Withdrawal Symptoms	2		NA	0.8195	ANOVA					NA	All	23	Completed	Phase 4
NCT00657020	4471276	8194520	Percent Mean Change in Blood Oxygen-level Dependent (BOLD) Scores During Rapid Visual Information Processing (RVIP) Task	nicotine	Nicotine|Placebo	Drug|Drug	NA	Smoking	Crossover Assignment	Interventional	Basic Science	Randomized	Functional Magnetic Resonance Imaging (fMRI) Investigation of Nicotine Withdrawal Symptoms	2		NA	0.9049	ANOVA					NA	All	23	Completed	Phase 4
NCT00657020	4471283	8194520	Percent Mean Change in Blood Oxygen-level Dependent (BOLD) Scores During Rapid Visual Information Processing (RVIP) Task	nicotine	Nicotine|Placebo	Drug|Drug	NA	Smoking	Crossover Assignment	Interventional	Basic Science	Randomized	Functional Magnetic Resonance Imaging (fMRI) Investigation of Nicotine Withdrawal Symptoms	2		NA	0.0611	ANOVA					NA	All	23	Completed	Phase 4
NCT00657020	4471280	8194520	Percent Mean Change in Blood Oxygen-level Dependent (BOLD) Scores During Rapid Visual Information Processing (RVIP) Task	nicotine	Nicotine|Placebo	Drug|Drug	NA	Smoking	Crossover Assignment	Interventional	Basic Science	Randomized	Functional Magnetic Resonance Imaging (fMRI) Investigation of Nicotine Withdrawal Symptoms	2		NA	0.1837	ANOVA					NA	All	23	Completed	Phase 4
NCT00657020	4471274	8194520	Percent Mean Change in Blood Oxygen-level Dependent (BOLD) Scores During Rapid Visual Information Processing (RVIP) Task	nicotine	Nicotine|Placebo	Drug|Drug	NA	Smoking	Crossover Assignment	Interventional	Basic Science	Randomized	Functional Magnetic Resonance Imaging (fMRI) Investigation of Nicotine Withdrawal Symptoms	2		NA	0.5318	ANOVA					NA	All	23	Completed	Phase 4
NCT00657020	4471291	8194520	Percent Mean Change in Blood Oxygen-level Dependent (BOLD) Scores During Rapid Visual Information Processing (RVIP) Task	nicotine	Nicotine|Placebo	Drug|Drug	NA	Smoking	Crossover Assignment	Interventional	Basic Science	Randomized	Functional Magnetic Resonance Imaging (fMRI) Investigation of Nicotine Withdrawal Symptoms	2		NA	0.345	ANOVA					NA	All	23	Completed	Phase 4
NCT00657020	4471265	8194520	Percent Mean Change in Blood Oxygen-level Dependent (BOLD) Scores During Rapid Visual Information Processing (RVIP) Task	nicotine	Nicotine|Placebo	Drug|Drug	NA	Smoking	Crossover Assignment	Interventional	Basic Science	Randomized	Functional Magnetic Resonance Imaging (fMRI) Investigation of Nicotine Withdrawal Symptoms	2		NA	0.3982	ANOVA					NA	All	23	Completed	Phase 4
NCT00657020	4471269	8194520	Percent Mean Change in Blood Oxygen-level Dependent (BOLD) Scores During Rapid Visual Information Processing (RVIP) Task	nicotine	Nicotine|Placebo	Drug|Drug	NA	Smoking	Crossover Assignment	Interventional	Basic Science	Randomized	Functional Magnetic Resonance Imaging (fMRI) Investigation of Nicotine Withdrawal Symptoms	2		NA	0.4482	ANOVA					NA	All	23	Completed	Phase 4
NCT00657020	4471286	8194520	Percent Mean Change in Blood Oxygen-level Dependent (BOLD) Scores During Rapid Visual Information Processing (RVIP) Task	nicotine	Nicotine|Placebo	Drug|Drug	NA	Smoking	Crossover Assignment	Interventional	Basic Science	Randomized	Functional Magnetic Resonance Imaging (fMRI) Investigation of Nicotine Withdrawal Symptoms	2		NA	0.7153	ANOVA					NA	All	23	Completed	Phase 4
NCT00657020	4471264	8194520	Percent Mean Change in Blood Oxygen-level Dependent (BOLD) Scores During Rapid Visual Information Processing (RVIP) Task	nicotine	Nicotine|Placebo	Drug|Drug	NA	Smoking	Crossover Assignment	Interventional	Basic Science	Randomized	Functional Magnetic Resonance Imaging (fMRI) Investigation of Nicotine Withdrawal Symptoms	2		NA	0.4622	ANOVA					NA	All	23	Completed	Phase 4
NCT00657020	4471263	8194520	Percent Mean Change in Blood Oxygen-level Dependent (BOLD) Scores During Rapid Visual Information Processing (RVIP) Task	nicotine	Nicotine|Placebo	Drug|Drug	NA	Smoking	Crossover Assignment	Interventional	Basic Science	Randomized	Functional Magnetic Resonance Imaging (fMRI) Investigation of Nicotine Withdrawal Symptoms	2		NA	0.4604	ANOVA					NA	All	23	Completed	Phase 4
NCT00657046	4471222	8194506	Number Patients With Hypotension Induced Early Termination of Dialysis Procedure	droxidopa	Droxidopa|Placebo	Drug|Drug	hypotension	Intradialytic Hypotension	Parallel Assignment	Interventional	Treatment	Randomized	Safety and Benefit Study of Droxidopa to Treat Patients With Intradialytic Hypotension	3		NA	0.082	Fisher Exact					NA	All	85	Completed	Phase 2
NCT00657046	4471221	8194506	Number Patients With Hypotension Induced Early Termination of Dialysis Procedure	droxidopa	Droxidopa|Placebo	Drug|Drug	hypotension	Intradialytic Hypotension	Parallel Assignment	Interventional	Treatment	Randomized	Safety and Benefit Study of Droxidopa to Treat Patients With Intradialytic Hypotension	3		NA	0.008	Fisher Exact					NA	All	85	Completed	Phase 2
NCT00657046	4471224	8194507	Change in Systolic Blood Pressure From Pre-dialysis to Post-dialysis	droxidopa	Droxidopa|Placebo	Drug|Drug	hypotension	Intradialytic Hypotension	Parallel Assignment	Interventional	Treatment	Randomized	Safety and Benefit Study of Droxidopa to Treat Patients With Intradialytic Hypotension	3		NA	0.025	ANCOVA					NA	All	85	Completed	Phase 2
NCT00657046	4471223	8194507	Change in Systolic Blood Pressure From Pre-dialysis to Post-dialysis	droxidopa	Droxidopa|Placebo	Drug|Drug	hypotension	Intradialytic Hypotension	Parallel Assignment	Interventional	Treatment	Randomized	Safety and Benefit Study of Droxidopa to Treat Patients With Intradialytic Hypotension	3		NA	0.022	ANCOVA					NA	All	85	Completed	Phase 2
NCT00657046	4471226	8194508	Systolic Blood Pressure Difference Between Pre-Hemodialysis and Nadir	droxidopa	Droxidopa|Placebo	Drug|Drug	hypotension	Intradialytic Hypotension	Parallel Assignment	Interventional	Treatment	Randomized	Safety and Benefit Study of Droxidopa to Treat Patients With Intradialytic Hypotension	3		NA	0.004	ANCOVA					NA	All	85	Completed	Phase 2
NCT00657046	4471225	8194508	Systolic Blood Pressure Difference Between Pre-Hemodialysis and Nadir	droxidopa	Droxidopa|Placebo	Drug|Drug	hypotension	Intradialytic Hypotension	Parallel Assignment	Interventional	Treatment	Randomized	Safety and Benefit Study of Droxidopa to Treat Patients With Intradialytic Hypotension	3		NA	0.03	ANCOVA					NA	All	85	Completed	Phase 2
NCT00657046	4471227	8194509	Change in the Multidimensional Fatigue Inventory (MFI-20)	droxidopa	Droxidopa|Placebo	Drug|Drug	hypotension	Intradialytic Hypotension	Parallel Assignment	Interventional	Treatment	Randomized	Safety and Benefit Study of Droxidopa to Treat Patients With Intradialytic Hypotension	3		NA	0.408	ANCOVA					NA	All	85	Completed	Phase 2
NCT00657046	4471228	8194509	Change in the Multidimensional Fatigue Inventory (MFI-20)	droxidopa	Droxidopa|Placebo	Drug|Drug	hypotension	Intradialytic Hypotension	Parallel Assignment	Interventional	Treatment	Randomized	Safety and Benefit Study of Droxidopa to Treat Patients With Intradialytic Hypotension	3		NA	0.319	ANCOVA					NA	All	85	Completed	Phase 2
NCT00657046	4471230	8194510	Daily Symptoms Associated With Hemodialysis	droxidopa	Droxidopa|Placebo	Drug|Drug	hypotension	Intradialytic Hypotension	Parallel Assignment	Interventional	Treatment	Randomized	Safety and Benefit Study of Droxidopa to Treat Patients With Intradialytic Hypotension	3		NA	0.376	ANCOVA					NA	All	85	Completed	Phase 2
NCT00657046	4471229	8194510	Daily Symptoms Associated With Hemodialysis	droxidopa	Droxidopa|Placebo	Drug|Drug	hypotension	Intradialytic Hypotension	Parallel Assignment	Interventional	Treatment	Randomized	Safety and Benefit Study of Droxidopa to Treat Patients With Intradialytic Hypotension	3		NA	0.903	ANCOVA					NA	All	85	Completed	Phase 2
NCT00657046	4471231	8194511	Change in the Hypotension-induced Symptom Severity Score	droxidopa	Droxidopa|Placebo	Drug|Drug	hypotension	Intradialytic Hypotension	Parallel Assignment	Interventional	Treatment	Randomized	Safety and Benefit Study of Droxidopa to Treat Patients With Intradialytic Hypotension	3		NA	0.94	ANCOVA					NA	All	85	Completed	Phase 2
NCT00657046	4471232	8194511	Change in the Hypotension-induced Symptom Severity Score	droxidopa	Droxidopa|Placebo	Drug|Drug	hypotension	Intradialytic Hypotension	Parallel Assignment	Interventional	Treatment	Randomized	Safety and Benefit Study of Droxidopa to Treat Patients With Intradialytic Hypotension	3		NA	0.4602	ANCOVA					NA	All	85	Completed	Phase 2
NCT00657046	4471233	8194512	Change in the Number of Hypotension-induced Interventions During Hemodialysis (HD) Sessions;	droxidopa	Droxidopa|Placebo	Drug|Drug	hypotension	Intradialytic Hypotension	Parallel Assignment	Interventional	Treatment	Randomized	Safety and Benefit Study of Droxidopa to Treat Patients With Intradialytic Hypotension	3		NA	0.607	ANCOVA					NA	All	85	Completed	Phase 2
NCT00657046	4471234	8194512	Change in the Number of Hypotension-induced Interventions During Hemodialysis (HD) Sessions;	droxidopa	Droxidopa|Placebo	Drug|Drug	hypotension	Intradialytic Hypotension	Parallel Assignment	Interventional	Treatment	Randomized	Safety and Benefit Study of Droxidopa to Treat Patients With Intradialytic Hypotension	3		NA	0.712	ANCOVA					NA	All	85	Completed	Phase 2
NCT00657046	4471235	8194513	Change in Average Mean Nadir Systolic Blood Pressures During Hemodialysis;	droxidopa	Droxidopa|Placebo	Drug|Drug	hypotension	Intradialytic Hypotension	Parallel Assignment	Interventional	Treatment	Randomized	Safety and Benefit Study of Droxidopa to Treat Patients With Intradialytic Hypotension	3		NA	0.23	ANCOVA					NA	All	85	Completed	Phase 2
NCT00657046	4471236	8194513	Change in Average Mean Nadir Systolic Blood Pressures During Hemodialysis;	droxidopa	Droxidopa|Placebo	Drug|Drug	hypotension	Intradialytic Hypotension	Parallel Assignment	Interventional	Treatment	Randomized	Safety and Benefit Study of Droxidopa to Treat Patients With Intradialytic Hypotension	3		NA	0.212	ANCOVA					NA	All	85	Completed	Phase 2
NCT00657046	4471238	8194514	Change in Average Mean Arterial Blood Pressure During Hemodialysis	droxidopa	Droxidopa|Placebo	Drug|Drug	hypotension	Intradialytic Hypotension	Parallel Assignment	Interventional	Treatment	Randomized	Safety and Benefit Study of Droxidopa to Treat Patients With Intradialytic Hypotension	3		NA	0.693	ANCOVA					NA	All	85	Completed	Phase 2
NCT00657046	4471237	8194514	Change in Average Mean Arterial Blood Pressure During Hemodialysis	droxidopa	Droxidopa|Placebo	Drug|Drug	hypotension	Intradialytic Hypotension	Parallel Assignment	Interventional	Treatment	Randomized	Safety and Benefit Study of Droxidopa to Treat Patients With Intradialytic Hypotension	3		NA	0.807	ANCOVA					NA	All	85	Completed	Phase 2
NCT00657150	4471211	8194497	Number of Participants With Bleeding Events (Defined According to Modified McMaster Criteria) During Treatment Period	enoxaparin|dabigatran	Enoxaparin|Dabigatran etexilate	Drug|Drug	venous thromboembolism|thromboembolism	Venous Thromboembolism	Parallel Assignment	Interventional	Prevention	Randomized	Dabigatran Etexilate Compared With Enoxaparin in Prevention of Venous Thromboembolism (VTE) Following Total Hip Arthroplasty	2	Absolute Difference (Percentage)	0.8	0.3305	Normal approximation	-0.8	2.3	95		NA	All	2055	Completed	Phase 3
NCT00657150	4471212	8194497	Number of Participants With Bleeding Events (Defined According to Modified McMaster Criteria) During Treatment Period	enoxaparin|dabigatran	Enoxaparin|Dabigatran etexilate	Drug|Drug	venous thromboembolism|thromboembolism	Venous Thromboembolism	Parallel Assignment	Interventional	Prevention	Randomized	Dabigatran Etexilate Compared With Enoxaparin in Prevention of Venous Thromboembolism (VTE) Following Total Hip Arthroplasty	2		NA	0.4022	Fisher Exact					NA	All	2055	Completed	Phase 3
NCT00657150	4471210	8194497	Number of Participants With Bleeding Events (Defined According to Modified McMaster Criteria) During Treatment Period	enoxaparin|dabigatran	Enoxaparin|Dabigatran etexilate	Drug|Drug	venous thromboembolism|thromboembolism	Venous Thromboembolism	Parallel Assignment	Interventional	Prevention	Randomized	Dabigatran Etexilate Compared With Enoxaparin in Prevention of Venous Thromboembolism (VTE) Following Total Hip Arthroplasty	2	Absolute Difference (Percentage)	1.4	0.2626	Normal approximation	-1.1	3.9	95		NA	All	2055	Completed	Phase 3
NCT00657150	4471213	8194498	Number of Participants With Total Venous Thromboembolic Event (VTE) and All-cause Mortality During the Follow-up Period	enoxaparin|dabigatran	Enoxaparin|Dabigatran etexilate	Drug|Drug	venous thromboembolism|thromboembolism	Venous Thromboembolism	Parallel Assignment	Interventional	Prevention	Randomized	Dabigatran Etexilate Compared With Enoxaparin in Prevention of Venous Thromboembolism (VTE) Following Total Hip Arthroplasty	2		NA	0.687	Fisher Exact					NA	All	2055	Completed	Phase 3
NCT00657150	4471214	8194499	Number of Participants Who Died During Treatment Period	enoxaparin|dabigatran	Enoxaparin|Dabigatran etexilate	Drug|Drug	venous thromboembolism|thromboembolism	Venous Thromboembolism	Parallel Assignment	Interventional	Prevention	Randomized	Dabigatran Etexilate Compared With Enoxaparin in Prevention of Venous Thromboembolism (VTE) Following Total Hip Arthroplasty	2		NA	0.4977	Fisher Exact					NA	All	2055	Completed	Phase 3
NCT00657150	4471215	8194500	Number of Participants With Pulmonary Embolism During Treatment Period	enoxaparin|dabigatran	Enoxaparin|Dabigatran etexilate	Drug|Drug	venous thromboembolism|thromboembolism	Venous Thromboembolism	Parallel Assignment	Interventional	Prevention	Randomized	Dabigatran Etexilate Compared With Enoxaparin in Prevention of Venous Thromboembolism (VTE) Following Total Hip Arthroplasty	2		NA	0.6231	Fisher Exact					NA	All	2055	Completed	Phase 3
NCT00657150	4471216	8194501	Number of Participants With Symptomatic Deep Vein Thrombosis During Treatment Period	enoxaparin|dabigatran	Enoxaparin|Dabigatran etexilate	Drug|Drug	venous thromboembolism|thromboembolism	Venous Thromboembolism	Parallel Assignment	Interventional	Prevention	Randomized	Dabigatran Etexilate Compared With Enoxaparin in Prevention of Venous Thromboembolism (VTE) Following Total Hip Arthroplasty	2		NA	0.0612	Fisher Exact					NA	All	2055	Completed	Phase 3
NCT00657150	4471217	8194502	Number of Participants With Total Deep Vein Thrombosis During Treatment Period	enoxaparin|dabigatran	Enoxaparin|Dabigatran etexilate	Drug|Drug	venous thromboembolism|thromboembolism	Venous Thromboembolism	Parallel Assignment	Interventional	Prevention	Randomized	Dabigatran Etexilate Compared With Enoxaparin in Prevention of Venous Thromboembolism (VTE) Following Total Hip Arthroplasty	2	Risk Difference (Percentage)	-0.96	0.4839	Normal approximation	-3.65	1.73	95		NA	All	2055	Completed	Phase 3
NCT00657150	4471218	8194503	Number of Participants With Proximal Deep Vein Thrombosis During Treatment Period	enoxaparin|dabigatran	Enoxaparin|Dabigatran etexilate	Drug|Drug	venous thromboembolism|thromboembolism	Venous Thromboembolism	Parallel Assignment	Interventional	Prevention	Randomized	Dabigatran Etexilate Compared With Enoxaparin in Prevention of Venous Thromboembolism (VTE) Following Total Hip Arthroplasty	2	Risk Difference (Percentage)	-1.79	0.0358	Normal approximation	-3.47	-0.12	95		NA	All	2055	Completed	Phase 3
NCT00657150	4471219	8194504	Number of Participants With Major Venous Thromboembolic Event and Venous Thromboembolic Event-related Mortality During Treatment Period	enoxaparin|dabigatran	Enoxaparin|Dabigatran etexilate	Drug|Drug	venous thromboembolism|thromboembolism	Venous Thromboembolism	Parallel Assignment	Interventional	Prevention	Randomized	Dabigatran Etexilate Compared With Enoxaparin in Prevention of Venous Thromboembolism (VTE) Following Total Hip Arthroplasty	2	Risk Difference (RD)	-1.91	0.029	Normal approximation	-3.64	-0.19	95		NA	All	2055	Completed	Phase 3
NCT00657150	4471220	8194505	Number of Participants With Total Venous Thromboembolic Event and All-cause Mortality During Treatment Period	enoxaparin|dabigatran	Enoxaparin|Dabigatran etexilate	Drug|Drug	venous thromboembolism|thromboembolism	Venous Thromboembolism	Parallel Assignment	Interventional	Prevention	Randomized	Dabigatran Etexilate Compared With Enoxaparin in Prevention of Venous Thromboembolism (VTE) Following Total Hip Arthroplasty	2	Risk Difference (Percentage)	-1.08	0.0001	Normal approximation	-3.79	1.64	95		NA	All	2055	Completed	Phase 3
NCT00657540	4471205	8194474	Number of Participants With at Least 13 mm Reduction in Pain Score at Any Time Point	NA	Analatro|Saline	Drug|Drug	NA	Latrodectism	Parallel Assignment	Interventional	Treatment	Randomized	Black Widow Spider Antivenin for Patients With Systemic Latrodectism	2		NA	0.2765	Chi-squared					NA	All	60	Completed	Phase 3
NCT00657540	4471206	8194475	Drug-related Adverse Events	NA	Analatro|Saline	Drug|Drug	NA	Latrodectism	Parallel Assignment	Interventional	Treatment	Randomized	Black Widow Spider Antivenin for Patients With Systemic Latrodectism	2		NA	0.8213	Chi-squared					NA	All	60	Completed	Phase 3
NCT00657540	4471207	8194476	Number of Participants With at Least 13 mm Reduction in Pain Score at 30 Minutes Post-Treatment	NA	Analatro|Saline	Drug|Drug	NA	Latrodectism	Parallel Assignment	Interventional	Treatment	Randomized	Black Widow Spider Antivenin for Patients With Systemic Latrodectism	2		NA	0.2302	Chi-squared					NA	All	60	Completed	Phase 3
NCT00657540	4471208	8194477	Number of Participants With Treatment Failure	NA	Analatro|Saline	Drug|Drug	NA	Latrodectism	Parallel Assignment	Interventional	Treatment	Randomized	Black Widow Spider Antivenin for Patients With Systemic Latrodectism	2		NA	0.0185	Chi-squared					NA	All	60	Completed	Phase 3
NCT00657709	4471165	8194455	Percentages of Subjects With Fourfold Increase in Antibody Concentrations Against the Routine Antigens	heptavalent pneumococcal conjugate vaccine|vaccines	Serogroup B meningococcal Vaccine lot 1 (rMenB Lot 1)|Serogroup B meningococcal Vaccine lot 2 (rMenB Lot 2)|Serogroup B meningococcal Vaccine lot 3 (rMenB Lot 3)|Infanrix Hexa|Menjugate|Prevenar	Biological|Biological|Biological|Biological|Biological|Biological	meningitis|meningitis, meningococcal	Serogroup B Meningococcal Meningitis	Parallel Assignment	Interventional	Prevention	Randomized	Immunogenicity, Safety and Lot to Lot Consistency of Novartis Meningococcal B Recombinant Vaccine When Administered With Routine Infant Vaccinations to Healthy Infants	5	Percentage group difference	-9	NA		-16	-3	95		NA	All	3630	Completed	Phase 3
NCT00657709	4471164	8194455	Percentages of Subjects With Fourfold Increase in Antibody Concentrations Against the Routine Antigens	heptavalent pneumococcal conjugate vaccine|vaccines	Serogroup B meningococcal Vaccine lot 1 (rMenB Lot 1)|Serogroup B meningococcal Vaccine lot 2 (rMenB Lot 2)|Serogroup B meningococcal Vaccine lot 3 (rMenB Lot 3)|Infanrix Hexa|Menjugate|Prevenar	Biological|Biological|Biological|Biological|Biological|Biological	meningitis|meningitis, meningococcal	Serogroup B Meningococcal Meningitis	Parallel Assignment	Interventional	Prevention	Randomized	Immunogenicity, Safety and Lot to Lot Consistency of Novartis Meningococcal B Recombinant Vaccine When Administered With Routine Infant Vaccinations to Healthy Infants	5	Percentage group difference	-2	NA		-7	2	95		NA	All	3630	Completed	Phase 3
NCT00657709	4471166	8194455	Percentages of Subjects With Fourfold Increase in Antibody Concentrations Against the Routine Antigens	heptavalent pneumococcal conjugate vaccine|vaccines	Serogroup B meningococcal Vaccine lot 1 (rMenB Lot 1)|Serogroup B meningococcal Vaccine lot 2 (rMenB Lot 2)|Serogroup B meningococcal Vaccine lot 3 (rMenB Lot 3)|Infanrix Hexa|Menjugate|Prevenar	Biological|Biological|Biological|Biological|Biological|Biological	meningitis|meningitis, meningococcal	Serogroup B Meningococcal Meningitis	Parallel Assignment	Interventional	Prevention	Randomized	Immunogenicity, Safety and Lot to Lot Consistency of Novartis Meningococcal B Recombinant Vaccine When Administered With Routine Infant Vaccinations to Healthy Infants	5	Percentage group difference	-3	NA		-9	4	95		NA	All	3630	Completed	Phase 3
NCT00657709	4471177	8194456	Percentages of Subjects With Antibody Response Against the Routine Antigens	heptavalent pneumococcal conjugate vaccine|vaccines	Serogroup B meningococcal Vaccine lot 1 (rMenB Lot 1)|Serogroup B meningococcal Vaccine lot 2 (rMenB Lot 2)|Serogroup B meningococcal Vaccine lot 3 (rMenB Lot 3)|Infanrix Hexa|Menjugate|Prevenar	Biological|Biological|Biological|Biological|Biological|Biological	meningitis|meningitis, meningococcal	Serogroup B Meningococcal Meningitis	Parallel Assignment	Interventional	Prevention	Randomized	Immunogenicity, Safety and Lot to Lot Consistency of Novartis Meningococcal B Recombinant Vaccine When Administered With Routine Infant Vaccinations to Healthy Infants	5	Percentage group difference	-1	NA		-4	2	95		NA	All	3630	Completed	Phase 3
NCT00657709	4471176	8194456	Percentages of Subjects With Antibody Response Against the Routine Antigens	heptavalent pneumococcal conjugate vaccine|vaccines	Serogroup B meningococcal Vaccine lot 1 (rMenB Lot 1)|Serogroup B meningococcal Vaccine lot 2 (rMenB Lot 2)|Serogroup B meningococcal Vaccine lot 3 (rMenB Lot 3)|Infanrix Hexa|Menjugate|Prevenar	Biological|Biological|Biological|Biological|Biological|Biological	meningitis|meningitis, meningococcal	Serogroup B Meningococcal Meningitis	Parallel Assignment	Interventional	Prevention	Randomized	Immunogenicity, Safety and Lot to Lot Consistency of Novartis Meningococcal B Recombinant Vaccine When Administered With Routine Infant Vaccinations to Healthy Infants	5	percentage group difference	-2	NA		-5	-1	95		NA	All	3630	Completed	Phase 3
NCT00657709	4471175	8194456	Percentages of Subjects With Antibody Response Against the Routine Antigens	heptavalent pneumococcal conjugate vaccine|vaccines	Serogroup B meningococcal Vaccine lot 1 (rMenB Lot 1)|Serogroup B meningococcal Vaccine lot 2 (rMenB Lot 2)|Serogroup B meningococcal Vaccine lot 3 (rMenB Lot 3)|Infanrix Hexa|Menjugate|Prevenar	Biological|Biological|Biological|Biological|Biological|Biological	meningitis|meningitis, meningococcal	Serogroup B Meningococcal Meningitis	Parallel Assignment	Interventional	Prevention	Randomized	Immunogenicity, Safety and Lot to Lot Consistency of Novartis Meningococcal B Recombinant Vaccine When Administered With Routine Infant Vaccinations to Healthy Infants	5	percentage group difference	-1	NA		-3	1	95		NA	All	3630	Completed	Phase 3
NCT00657709	4471181	8194456	Percentages of Subjects With Antibody Response Against the Routine Antigens	heptavalent pneumococcal conjugate vaccine|vaccines	Serogroup B meningococcal Vaccine lot 1 (rMenB Lot 1)|Serogroup B meningococcal Vaccine lot 2 (rMenB Lot 2)|Serogroup B meningococcal Vaccine lot 3 (rMenB Lot 3)|Infanrix Hexa|Menjugate|Prevenar	Biological|Biological|Biological|Biological|Biological|Biological	meningitis|meningitis, meningococcal	Serogroup B Meningococcal Meningitis	Parallel Assignment	Interventional	Prevention	Randomized	Immunogenicity, Safety and Lot to Lot Consistency of Novartis Meningococcal B Recombinant Vaccine When Administered With Routine Infant Vaccinations to Healthy Infants	5	Percentage group difference	0	NA		-2	2	95		NA	All	3630	Completed	Phase 3
NCT00657709	4471178	8194456	Percentages of Subjects With Antibody Response Against the Routine Antigens	heptavalent pneumococcal conjugate vaccine|vaccines	Serogroup B meningococcal Vaccine lot 1 (rMenB Lot 1)|Serogroup B meningococcal Vaccine lot 2 (rMenB Lot 2)|Serogroup B meningococcal Vaccine lot 3 (rMenB Lot 3)|Infanrix Hexa|Menjugate|Prevenar	Biological|Biological|Biological|Biological|Biological|Biological	meningitis|meningitis, meningococcal	Serogroup B Meningococcal Meningitis	Parallel Assignment	Interventional	Prevention	Randomized	Immunogenicity, Safety and Lot to Lot Consistency of Novartis Meningococcal B Recombinant Vaccine When Administered With Routine Infant Vaccinations to Healthy Infants	5	vaccine group difference	-5	NA		-11	-1	95		NA	All	3630	Completed	Phase 3
NCT00657709	4471172	8194456	Percentages of Subjects With Antibody Response Against the Routine Antigens	heptavalent pneumococcal conjugate vaccine|vaccines	Serogroup B meningococcal Vaccine lot 1 (rMenB Lot 1)|Serogroup B meningococcal Vaccine lot 2 (rMenB Lot 2)|Serogroup B meningococcal Vaccine lot 3 (rMenB Lot 3)|Infanrix Hexa|Menjugate|Prevenar	Biological|Biological|Biological|Biological|Biological|Biological	meningitis|meningitis, meningococcal	Serogroup B Meningococcal Meningitis	Parallel Assignment	Interventional	Prevention	Randomized	Immunogenicity, Safety and Lot to Lot Consistency of Novartis Meningococcal B Recombinant Vaccine When Administered With Routine Infant Vaccinations to Healthy Infants	5	Percentage group difference	2	NA		-4	8	95		NA	All	3630	Completed	Phase 3
NCT00657709	4471168	8194456	Percentages of Subjects With Antibody Response Against the Routine Antigens	heptavalent pneumococcal conjugate vaccine|vaccines	Serogroup B meningococcal Vaccine lot 1 (rMenB Lot 1)|Serogroup B meningococcal Vaccine lot 2 (rMenB Lot 2)|Serogroup B meningococcal Vaccine lot 3 (rMenB Lot 3)|Infanrix Hexa|Menjugate|Prevenar	Biological|Biological|Biological|Biological|Biological|Biological	meningitis|meningitis, meningococcal	Serogroup B Meningococcal Meningitis	Parallel Assignment	Interventional	Prevention	Randomized	Immunogenicity, Safety and Lot to Lot Consistency of Novartis Meningococcal B Recombinant Vaccine When Administered With Routine Infant Vaccinations to Healthy Infants	5	Percentage group difference	0	NA		-3	4	95		NA	All	3630	Completed	Phase 3
NCT00657709	4471179	8194456	Percentages of Subjects With Antibody Response Against the Routine Antigens	heptavalent pneumococcal conjugate vaccine|vaccines	Serogroup B meningococcal Vaccine lot 1 (rMenB Lot 1)|Serogroup B meningococcal Vaccine lot 2 (rMenB Lot 2)|Serogroup B meningococcal Vaccine lot 3 (rMenB Lot 3)|Infanrix Hexa|Menjugate|Prevenar	Biological|Biological|Biological|Biological|Biological|Biological	meningitis|meningitis, meningococcal	Serogroup B Meningococcal Meningitis	Parallel Assignment	Interventional	Prevention	Randomized	Immunogenicity, Safety and Lot to Lot Consistency of Novartis Meningococcal B Recombinant Vaccine When Administered With Routine Infant Vaccinations to Healthy Infants	5	Percentage group difference	-1	NA		-5	2	95		NA	All	3630	Completed	Phase 3
