## Supplementary Datasets 1 and 2 for "Systematic comparison of Mendelian randomization studies and randomized controlled trials using electronic databases" (part 21 of 129)

### Sheet: Supplementary Dataset 1 (continued)
nct_id	outcome_analyses.id	outcome_id	outcome.title	mesh_interv	all_interv	all_interv_types	mesh_cond	all_cond	intervention_model	study_type	primary_purpose	allocation	brief_title	number_of_arms	param_type	param_value	p_value	method	ci_lower_limit	ci_upper_limit	ci_percent	dispersion_type	dispersion_value	gender	enrollment	overall_status	phase	criteria	description
NCT00657709	4471169	8194456	Percentages of Subjects With Antibody Response Against the Routine Antigens	heptavalent pneumococcal conjugate vaccine|vaccines	Serogroup B meningococcal Vaccine lot 1 (rMenB Lot 1)|Serogroup B meningococcal Vaccine lot 2 (rMenB Lot 2)|Serogroup B meningococcal Vaccine lot 3 (rMenB Lot 3)|Infanrix Hexa|Menjugate|Prevenar	Biological|Biological|Biological|Biological|Biological|Biological	meningitis|meningitis, meningococcal	Serogroup B Meningococcal Meningitis	Parallel Assignment	Interventional	Prevention	Randomized	Immunogenicity, Safety and Lot to Lot Consistency of Novartis Meningococcal B Recombinant Vaccine When Administered With Routine Infant Vaccinations to Healthy Infants	5	Percentage group difference	-1	NA		-3	1	95		NA	All	3630	Completed	Phase 3
NCT00657709	4471170	8194456	Percentages of Subjects With Antibody Response Against the Routine Antigens	heptavalent pneumococcal conjugate vaccine|vaccines	Serogroup B meningococcal Vaccine lot 1 (rMenB Lot 1)|Serogroup B meningococcal Vaccine lot 2 (rMenB Lot 2)|Serogroup B meningococcal Vaccine lot 3 (rMenB Lot 3)|Infanrix Hexa|Menjugate|Prevenar	Biological|Biological|Biological|Biological|Biological|Biological	meningitis|meningitis, meningococcal	Serogroup B Meningococcal Meningitis	Parallel Assignment	Interventional	Prevention	Randomized	Immunogenicity, Safety and Lot to Lot Consistency of Novartis Meningococcal B Recombinant Vaccine When Administered With Routine Infant Vaccinations to Healthy Infants	5	Percentage group difference	0	NA		-4	3	95		NA	All	3630	Completed	Phase 3
NCT00657709	4471173	8194456	Percentages of Subjects With Antibody Response Against the Routine Antigens	heptavalent pneumococcal conjugate vaccine|vaccines	Serogroup B meningococcal Vaccine lot 1 (rMenB Lot 1)|Serogroup B meningococcal Vaccine lot 2 (rMenB Lot 2)|Serogroup B meningococcal Vaccine lot 3 (rMenB Lot 3)|Infanrix Hexa|Menjugate|Prevenar	Biological|Biological|Biological|Biological|Biological|Biological	meningitis|meningitis, meningococcal	Serogroup B Meningococcal Meningitis	Parallel Assignment	Interventional	Prevention	Randomized	Immunogenicity, Safety and Lot to Lot Consistency of Novartis Meningococcal B Recombinant Vaccine When Administered With Routine Infant Vaccinations to Healthy Infants	5	percentage group difference	-2	NA		-4	0	95		NA	All	3630	Completed	Phase 3
NCT00657709	4471167	8194456	Percentages of Subjects With Antibody Response Against the Routine Antigens	heptavalent pneumococcal conjugate vaccine|vaccines	Serogroup B meningococcal Vaccine lot 1 (rMenB Lot 1)|Serogroup B meningococcal Vaccine lot 2 (rMenB Lot 2)|Serogroup B meningococcal Vaccine lot 3 (rMenB Lot 3)|Infanrix Hexa|Menjugate|Prevenar	Biological|Biological|Biological|Biological|Biological|Biological	meningitis|meningitis, meningococcal	Serogroup B Meningococcal Meningitis	Parallel Assignment	Interventional	Prevention	Randomized	Immunogenicity, Safety and Lot to Lot Consistency of Novartis Meningococcal B Recombinant Vaccine When Administered With Routine Infant Vaccinations to Healthy Infants	5	Percentage group difference	-3	NA		-8	2	95		NA	All	3630	Completed	Phase 3
NCT00657709	4471174	8194456	Percentages of Subjects With Antibody Response Against the Routine Antigens	heptavalent pneumococcal conjugate vaccine|vaccines	Serogroup B meningococcal Vaccine lot 1 (rMenB Lot 1)|Serogroup B meningococcal Vaccine lot 2 (rMenB Lot 2)|Serogroup B meningococcal Vaccine lot 3 (rMenB Lot 3)|Infanrix Hexa|Menjugate|Prevenar	Biological|Biological|Biological|Biological|Biological|Biological	meningitis|meningitis, meningococcal	Serogroup B Meningococcal Meningitis	Parallel Assignment	Interventional	Prevention	Randomized	Immunogenicity, Safety and Lot to Lot Consistency of Novartis Meningococcal B Recombinant Vaccine When Administered With Routine Infant Vaccinations to Healthy Infants	5	vaccine group difference	0	NA		-7	7	95		NA	All	3630	Completed	Phase 3
NCT00657709	4471183	8194456	Percentages of Subjects With Antibody Response Against the Routine Antigens	heptavalent pneumococcal conjugate vaccine|vaccines	Serogroup B meningococcal Vaccine lot 1 (rMenB Lot 1)|Serogroup B meningococcal Vaccine lot 2 (rMenB Lot 2)|Serogroup B meningococcal Vaccine lot 3 (rMenB Lot 3)|Infanrix Hexa|Menjugate|Prevenar	Biological|Biological|Biological|Biological|Biological|Biological	meningitis|meningitis, meningococcal	Serogroup B Meningococcal Meningitis	Parallel Assignment	Interventional	Prevention	Randomized	Immunogenicity, Safety and Lot to Lot Consistency of Novartis Meningococcal B Recombinant Vaccine When Administered With Routine Infant Vaccinations to Healthy Infants	5	Percentage group difference	0	NA		-1	2	95		NA	All	3630	Completed	Phase 3
NCT00657709	4471180	8194456	Percentages of Subjects With Antibody Response Against the Routine Antigens	heptavalent pneumococcal conjugate vaccine|vaccines	Serogroup B meningococcal Vaccine lot 1 (rMenB Lot 1)|Serogroup B meningococcal Vaccine lot 2 (rMenB Lot 2)|Serogroup B meningococcal Vaccine lot 3 (rMenB Lot 3)|Infanrix Hexa|Menjugate|Prevenar	Biological|Biological|Biological|Biological|Biological|Biological	meningitis|meningitis, meningococcal	Serogroup B Meningococcal Meningitis	Parallel Assignment	Interventional	Prevention	Randomized	Immunogenicity, Safety and Lot to Lot Consistency of Novartis Meningococcal B Recombinant Vaccine When Administered With Routine Infant Vaccinations to Healthy Infants	5	Percentage group difference	-4	NA		-9	1	95		NA	All	3630	Completed	Phase 3
NCT00657709	4471182	8194456	Percentages of Subjects With Antibody Response Against the Routine Antigens	heptavalent pneumococcal conjugate vaccine|vaccines	Serogroup B meningococcal Vaccine lot 1 (rMenB Lot 1)|Serogroup B meningococcal Vaccine lot 2 (rMenB Lot 2)|Serogroup B meningococcal Vaccine lot 3 (rMenB Lot 3)|Infanrix Hexa|Menjugate|Prevenar	Biological|Biological|Biological|Biological|Biological|Biological	meningitis|meningitis, meningococcal	Serogroup B Meningococcal Meningitis	Parallel Assignment	Interventional	Prevention	Randomized	Immunogenicity, Safety and Lot to Lot Consistency of Novartis Meningococcal B Recombinant Vaccine When Administered With Routine Infant Vaccinations to Healthy Infants	5	Percentage group difference	-5	NA		-12	1	95		NA	All	3630	Completed	Phase 3
NCT00657709	4471171	8194456	Percentages of Subjects With Antibody Response Against the Routine Antigens	heptavalent pneumococcal conjugate vaccine|vaccines	Serogroup B meningococcal Vaccine lot 1 (rMenB Lot 1)|Serogroup B meningococcal Vaccine lot 2 (rMenB Lot 2)|Serogroup B meningococcal Vaccine lot 3 (rMenB Lot 3)|Infanrix Hexa|Menjugate|Prevenar	Biological|Biological|Biological|Biological|Biological|Biological	meningitis|meningitis, meningococcal	Serogroup B Meningococcal Meningitis	Parallel Assignment	Interventional	Prevention	Randomized	Immunogenicity, Safety and Lot to Lot Consistency of Novartis Meningococcal B Recombinant Vaccine When Administered With Routine Infant Vaccinations to Healthy Infants	5	Percentage group difference	0	NA		-2	1	95		NA	All	3630	Completed	Phase 3
NCT00657709	4471184	8194457	Geometric Mean Concentrations for Antigens (Pertussis Components) for the Routine Vaccinations	heptavalent pneumococcal conjugate vaccine|vaccines	Serogroup B meningococcal Vaccine lot 1 (rMenB Lot 1)|Serogroup B meningococcal Vaccine lot 2 (rMenB Lot 2)|Serogroup B meningococcal Vaccine lot 3 (rMenB Lot 3)|Infanrix Hexa|Menjugate|Prevenar	Biological|Biological|Biological|Biological|Biological|Biological	meningitis|meningitis, meningococcal	Serogroup B Meningococcal Meningitis	Parallel Assignment	Interventional	Prevention	Randomized	Immunogenicity, Safety and Lot to Lot Consistency of Novartis Meningococcal B Recombinant Vaccine When Administered With Routine Infant Vaccinations to Healthy Infants	5	Geometric group difference	0.8	NA		0.71	0.91	95		NA	All	3630	Completed	Phase 3
NCT00657709	4471186	8194457	Geometric Mean Concentrations for Antigens (Pertussis Components) for the Routine Vaccinations	heptavalent pneumococcal conjugate vaccine|vaccines	Serogroup B meningococcal Vaccine lot 1 (rMenB Lot 1)|Serogroup B meningococcal Vaccine lot 2 (rMenB Lot 2)|Serogroup B meningococcal Vaccine lot 3 (rMenB Lot 3)|Infanrix Hexa|Menjugate|Prevenar	Biological|Biological|Biological|Biological|Biological|Biological	meningitis|meningitis, meningococcal	Serogroup B Meningococcal Meningitis	Parallel Assignment	Interventional	Prevention	Randomized	Immunogenicity, Safety and Lot to Lot Consistency of Novartis Meningococcal B Recombinant Vaccine When Administered With Routine Infant Vaccinations to Healthy Infants	5	Geometric group difference	0.84	NA		0.76	0.94	95		NA	All	3630	Completed	Phase 3
NCT00657709	4471185	8194457	Geometric Mean Concentrations for Antigens (Pertussis Components) for the Routine Vaccinations	heptavalent pneumococcal conjugate vaccine|vaccines	Serogroup B meningococcal Vaccine lot 1 (rMenB Lot 1)|Serogroup B meningococcal Vaccine lot 2 (rMenB Lot 2)|Serogroup B meningococcal Vaccine lot 3 (rMenB Lot 3)|Infanrix Hexa|Menjugate|Prevenar	Biological|Biological|Biological|Biological|Biological|Biological	meningitis|meningitis, meningococcal	Serogroup B Meningococcal Meningitis	Parallel Assignment	Interventional	Prevention	Randomized	Immunogenicity, Safety and Lot to Lot Consistency of Novartis Meningococcal B Recombinant Vaccine When Administered With Routine Infant Vaccinations to Healthy Infants	5	Geometric group difference	0.77	NA		0.67	0.89	95		NA	All	3630	Completed	Phase 3
NCT00657709	4471189	8194460	The Percentages of Subjects With hSBA Titer ≥1:5 After Receiving Three Doses of rMenB+OMV Vaccination (From 3 Lots)	heptavalent pneumococcal conjugate vaccine|vaccines	Serogroup B meningococcal Vaccine lot 1 (rMenB Lot 1)|Serogroup B meningococcal Vaccine lot 2 (rMenB Lot 2)|Serogroup B meningococcal Vaccine lot 3 (rMenB Lot 3)|Infanrix Hexa|Menjugate|Prevenar	Biological|Biological|Biological|Biological|Biological|Biological	meningitis|meningitis, meningococcal	Serogroup B Meningococcal Meningitis	Parallel Assignment	Interventional	Prevention	Randomized	Immunogenicity, Safety and Lot to Lot Consistency of Novartis Meningococcal B Recombinant Vaccine When Administered With Routine Infant Vaccinations to Healthy Infants	5	Percentage group difference	3	NA		-2	8	95		NA	All	3630	Completed	Phase 3
NCT00657709	4471194	8194460	The Percentages of Subjects With hSBA Titer ≥1:5 After Receiving Three Doses of rMenB+OMV Vaccination (From 3 Lots)	heptavalent pneumococcal conjugate vaccine|vaccines	Serogroup B meningococcal Vaccine lot 1 (rMenB Lot 1)|Serogroup B meningococcal Vaccine lot 2 (rMenB Lot 2)|Serogroup B meningococcal Vaccine lot 3 (rMenB Lot 3)|Infanrix Hexa|Menjugate|Prevenar	Biological|Biological|Biological|Biological|Biological|Biological	meningitis|meningitis, meningococcal	Serogroup B Meningococcal Meningitis	Parallel Assignment	Interventional	Prevention	Randomized	Immunogenicity, Safety and Lot to Lot Consistency of Novartis Meningococcal B Recombinant Vaccine When Administered With Routine Infant Vaccinations to Healthy Infants	5	Vaccines Group Differences	1	NA		0	2	95		NA	All	3630	Completed	Phase 3
NCT00657709	4471193	8194460	The Percentages of Subjects With hSBA Titer ≥1:5 After Receiving Three Doses of rMenB+OMV Vaccination (From 3 Lots)	heptavalent pneumococcal conjugate vaccine|vaccines	Serogroup B meningococcal Vaccine lot 1 (rMenB Lot 1)|Serogroup B meningococcal Vaccine lot 2 (rMenB Lot 2)|Serogroup B meningococcal Vaccine lot 3 (rMenB Lot 3)|Infanrix Hexa|Menjugate|Prevenar	Biological|Biological|Biological|Biological|Biological|Biological	meningitis|meningitis, meningococcal	Serogroup B Meningococcal Meningitis	Parallel Assignment	Interventional	Prevention	Randomized	Immunogenicity, Safety and Lot to Lot Consistency of Novartis Meningococcal B Recombinant Vaccine When Administered With Routine Infant Vaccinations to Healthy Infants	5	Vaccines Group Differences	1	NA		0	2	95		NA	All	3630	Completed	Phase 3
NCT00657709	4471195	8194460	The Percentages of Subjects With hSBA Titer ≥1:5 After Receiving Three Doses of rMenB+OMV Vaccination (From 3 Lots)	heptavalent pneumococcal conjugate vaccine|vaccines	Serogroup B meningococcal Vaccine lot 1 (rMenB Lot 1)|Serogroup B meningococcal Vaccine lot 2 (rMenB Lot 2)|Serogroup B meningococcal Vaccine lot 3 (rMenB Lot 3)|Infanrix Hexa|Menjugate|Prevenar	Biological|Biological|Biological|Biological|Biological|Biological	meningitis|meningitis, meningococcal	Serogroup B Meningococcal Meningitis	Parallel Assignment	Interventional	Prevention	Randomized	Immunogenicity, Safety and Lot to Lot Consistency of Novartis Meningococcal B Recombinant Vaccine When Administered With Routine Infant Vaccinations to Healthy Infants	5	Vaccines Group Differences	0	NA		-1	1	95		NA	All	3630	Completed	Phase 3
NCT00657709	4471190	8194460	The Percentages of Subjects With hSBA Titer ≥1:5 After Receiving Three Doses of rMenB+OMV Vaccination (From 3 Lots)	heptavalent pneumococcal conjugate vaccine|vaccines	Serogroup B meningococcal Vaccine lot 1 (rMenB Lot 1)|Serogroup B meningococcal Vaccine lot 2 (rMenB Lot 2)|Serogroup B meningococcal Vaccine lot 3 (rMenB Lot 3)|Infanrix Hexa|Menjugate|Prevenar	Biological|Biological|Biological|Biological|Biological|Biological	meningitis|meningitis, meningococcal	Serogroup B Meningococcal Meningitis	Parallel Assignment	Interventional	Prevention	Randomized	Immunogenicity, Safety and Lot to Lot Consistency of Novartis Meningococcal B Recombinant Vaccine When Administered With Routine Infant Vaccinations to Healthy Infants	5	Vaccines Group Differences	1	NA		0	2	95		NA	All	3630	Completed	Phase 3
NCT00657709	4471191	8194460	The Percentages of Subjects With hSBA Titer ≥1:5 After Receiving Three Doses of rMenB+OMV Vaccination (From 3 Lots)	heptavalent pneumococcal conjugate vaccine|vaccines	Serogroup B meningococcal Vaccine lot 1 (rMenB Lot 1)|Serogroup B meningococcal Vaccine lot 2 (rMenB Lot 2)|Serogroup B meningococcal Vaccine lot 3 (rMenB Lot 3)|Infanrix Hexa|Menjugate|Prevenar	Biological|Biological|Biological|Biological|Biological|Biological	meningitis|meningitis, meningococcal	Serogroup B Meningococcal Meningitis	Parallel Assignment	Interventional	Prevention	Randomized	Immunogenicity, Safety and Lot to Lot Consistency of Novartis Meningococcal B Recombinant Vaccine When Administered With Routine Infant Vaccinations to Healthy Infants	5	Vaccines Group Differences	1	NA		0	2	95		NA	All	3630	Completed	Phase 3
NCT00657709	4471192	8194460	The Percentages of Subjects With hSBA Titer ≥1:5 After Receiving Three Doses of rMenB+OMV Vaccination (From 3 Lots)	heptavalent pneumococcal conjugate vaccine|vaccines	Serogroup B meningococcal Vaccine lot 1 (rMenB Lot 1)|Serogroup B meningococcal Vaccine lot 2 (rMenB Lot 2)|Serogroup B meningococcal Vaccine lot 3 (rMenB Lot 3)|Infanrix Hexa|Menjugate|Prevenar	Biological|Biological|Biological|Biological|Biological|Biological	meningitis|meningitis, meningococcal	Serogroup B Meningococcal Meningitis	Parallel Assignment	Interventional	Prevention	Randomized	Immunogenicity, Safety and Lot to Lot Consistency of Novartis Meningococcal B Recombinant Vaccine When Administered With Routine Infant Vaccinations to Healthy Infants	5	Vaccines Group Differences	0	NA		-1	1	95		NA	All	3630	Completed	Phase 3
NCT00657709	4471187	8194460	The Percentages of Subjects With hSBA Titer ≥1:5 After Receiving Three Doses of rMenB+OMV Vaccination (From 3 Lots)	heptavalent pneumococcal conjugate vaccine|vaccines	Serogroup B meningococcal Vaccine lot 1 (rMenB Lot 1)|Serogroup B meningococcal Vaccine lot 2 (rMenB Lot 2)|Serogroup B meningococcal Vaccine lot 3 (rMenB Lot 3)|Infanrix Hexa|Menjugate|Prevenar	Biological|Biological|Biological|Biological|Biological|Biological	meningitis|meningitis, meningococcal	Serogroup B Meningococcal Meningitis	Parallel Assignment	Interventional	Prevention	Randomized	Immunogenicity, Safety and Lot to Lot Consistency of Novartis Meningococcal B Recombinant Vaccine When Administered With Routine Infant Vaccinations to Healthy Infants	5	Percentage group difference	-4	NA		-9	1	95		NA	All	3630	Completed	Phase 3
NCT00657709	4471188	8194460	The Percentages of Subjects With hSBA Titer ≥1:5 After Receiving Three Doses of rMenB+OMV Vaccination (From 3 Lots)	heptavalent pneumococcal conjugate vaccine|vaccines	Serogroup B meningococcal Vaccine lot 1 (rMenB Lot 1)|Serogroup B meningococcal Vaccine lot 2 (rMenB Lot 2)|Serogroup B meningococcal Vaccine lot 3 (rMenB Lot 3)|Infanrix Hexa|Menjugate|Prevenar	Biological|Biological|Biological|Biological|Biological|Biological	meningitis|meningitis, meningococcal	Serogroup B Meningococcal Meningitis	Parallel Assignment	Interventional	Prevention	Randomized	Immunogenicity, Safety and Lot to Lot Consistency of Novartis Meningococcal B Recombinant Vaccine When Administered With Routine Infant Vaccinations to Healthy Infants	5	Percentage group difference	-1	NA		-6	4	95		NA	All	3630	Completed	Phase 3
NCT00657709	4471196	8194462	The Geometric Mean Human Serum Bactericidal Activity (hSBA) Titers After Three Doses of rMenB+OMV NZ Vaccination	heptavalent pneumococcal conjugate vaccine|vaccines	Serogroup B meningococcal Vaccine lot 1 (rMenB Lot 1)|Serogroup B meningococcal Vaccine lot 2 (rMenB Lot 2)|Serogroup B meningococcal Vaccine lot 3 (rMenB Lot 3)|Infanrix Hexa|Menjugate|Prevenar	Biological|Biological|Biological|Biological|Biological|Biological	meningitis|meningitis, meningococcal	Serogroup B Meningococcal Meningitis	Parallel Assignment	Interventional	Prevention	Randomized	Immunogenicity, Safety and Lot to Lot Consistency of Novartis Meningococcal B Recombinant Vaccine When Administered With Routine Infant Vaccinations to Healthy Infants	5	hSBA GMT ratios	0.92	NA		0.78	1.08	95		NA	All	3630	Completed	Phase 3
NCT00657709	4471203	8194462	The Geometric Mean Human Serum Bactericidal Activity (hSBA) Titers After Three Doses of rMenB+OMV NZ Vaccination	heptavalent pneumococcal conjugate vaccine|vaccines	Serogroup B meningococcal Vaccine lot 1 (rMenB Lot 1)|Serogroup B meningococcal Vaccine lot 2 (rMenB Lot 2)|Serogroup B meningococcal Vaccine lot 3 (rMenB Lot 3)|Infanrix Hexa|Menjugate|Prevenar	Biological|Biological|Biological|Biological|Biological|Biological	meningitis|meningitis, meningococcal	Serogroup B Meningococcal Meningitis	Parallel Assignment	Interventional	Prevention	Randomized	Immunogenicity, Safety and Lot to Lot Consistency of Novartis Meningococcal B Recombinant Vaccine When Administered With Routine Infant Vaccinations to Healthy Infants	5	hSBA GMT ratios	1.02	NA		0.93	1.13	95		NA	All	3630	Completed	Phase 3
NCT00657709	4471197	8194462	The Geometric Mean Human Serum Bactericidal Activity (hSBA) Titers After Three Doses of rMenB+OMV NZ Vaccination	heptavalent pneumococcal conjugate vaccine|vaccines	Serogroup B meningococcal Vaccine lot 1 (rMenB Lot 1)|Serogroup B meningococcal Vaccine lot 2 (rMenB Lot 2)|Serogroup B meningococcal Vaccine lot 3 (rMenB Lot 3)|Infanrix Hexa|Menjugate|Prevenar	Biological|Biological|Biological|Biological|Biological|Biological	meningitis|meningitis, meningococcal	Serogroup B Meningococcal Meningitis	Parallel Assignment	Interventional	Prevention	Randomized	Immunogenicity, Safety and Lot to Lot Consistency of Novartis Meningococcal B Recombinant Vaccine When Administered With Routine Infant Vaccinations to Healthy Infants	5	hSBA GMT ratios	0.96	NA		0.81	1.13	95		NA	All	3630	Completed	Phase 3
NCT00657709	4471201	8194462	The Geometric Mean Human Serum Bactericidal Activity (hSBA) Titers After Three Doses of rMenB+OMV NZ Vaccination	heptavalent pneumococcal conjugate vaccine|vaccines	Serogroup B meningococcal Vaccine lot 1 (rMenB Lot 1)|Serogroup B meningococcal Vaccine lot 2 (rMenB Lot 2)|Serogroup B meningococcal Vaccine lot 3 (rMenB Lot 3)|Infanrix Hexa|Menjugate|Prevenar	Biological|Biological|Biological|Biological|Biological|Biological	meningitis|meningitis, meningococcal	Serogroup B Meningococcal Meningitis	Parallel Assignment	Interventional	Prevention	Randomized	Immunogenicity, Safety and Lot to Lot Consistency of Novartis Meningococcal B Recombinant Vaccine When Administered With Routine Infant Vaccinations to Healthy Infants	5	hSBA GMT ratios	0.88	NA		0.78	0.98	95		NA	All	3630	Completed	Phase 3
NCT00657709	4471200	8194462	The Geometric Mean Human Serum Bactericidal Activity (hSBA) Titers After Three Doses of rMenB+OMV NZ Vaccination	heptavalent pneumococcal conjugate vaccine|vaccines	Serogroup B meningococcal Vaccine lot 1 (rMenB Lot 1)|Serogroup B meningococcal Vaccine lot 2 (rMenB Lot 2)|Serogroup B meningococcal Vaccine lot 3 (rMenB Lot 3)|Infanrix Hexa|Menjugate|Prevenar	Biological|Biological|Biological|Biological|Biological|Biological	meningitis|meningitis, meningococcal	Serogroup B Meningococcal Meningitis	Parallel Assignment	Interventional	Prevention	Randomized	Immunogenicity, Safety and Lot to Lot Consistency of Novartis Meningococcal B Recombinant Vaccine When Administered With Routine Infant Vaccinations to Healthy Infants	5	hSBA GMT ratios	0.99	NA		0.88	1.1	95		NA	All	3630	Completed	Phase 3
NCT00657709	4471202	8194462	The Geometric Mean Human Serum Bactericidal Activity (hSBA) Titers After Three Doses of rMenB+OMV NZ Vaccination	heptavalent pneumococcal conjugate vaccine|vaccines	Serogroup B meningococcal Vaccine lot 1 (rMenB Lot 1)|Serogroup B meningococcal Vaccine lot 2 (rMenB Lot 2)|Serogroup B meningococcal Vaccine lot 3 (rMenB Lot 3)|Infanrix Hexa|Menjugate|Prevenar	Biological|Biological|Biological|Biological|Biological|Biological	meningitis|meningitis, meningococcal	Serogroup B Meningococcal Meningitis	Parallel Assignment	Interventional	Prevention	Randomized	Immunogenicity, Safety and Lot to Lot Consistency of Novartis Meningococcal B Recombinant Vaccine When Administered With Routine Infant Vaccinations to Healthy Infants	5	hSBA GMT ratios	1.14	NA		1.03	1.27	95		NA	All	3630	Completed	Phase 3
NCT00657709	4471199	8194462	The Geometric Mean Human Serum Bactericidal Activity (hSBA) Titers After Three Doses of rMenB+OMV NZ Vaccination	heptavalent pneumococcal conjugate vaccine|vaccines	Serogroup B meningococcal Vaccine lot 1 (rMenB Lot 1)|Serogroup B meningococcal Vaccine lot 2 (rMenB Lot 2)|Serogroup B meningococcal Vaccine lot 3 (rMenB Lot 3)|Infanrix Hexa|Menjugate|Prevenar	Biological|Biological|Biological|Biological|Biological|Biological	meningitis|meningitis, meningococcal	Serogroup B Meningococcal Meningitis	Parallel Assignment	Interventional	Prevention	Randomized	Immunogenicity, Safety and Lot to Lot Consistency of Novartis Meningococcal B Recombinant Vaccine When Administered With Routine Infant Vaccinations to Healthy Infants	5	hSBA GMT ratios	1.12	NA		1	1.26	95		NA	All	3630	Completed	Phase 3
NCT00657709	4471204	8194462	The Geometric Mean Human Serum Bactericidal Activity (hSBA) Titers After Three Doses of rMenB+OMV NZ Vaccination	heptavalent pneumococcal conjugate vaccine|vaccines	Serogroup B meningococcal Vaccine lot 1 (rMenB Lot 1)|Serogroup B meningococcal Vaccine lot 2 (rMenB Lot 2)|Serogroup B meningococcal Vaccine lot 3 (rMenB Lot 3)|Infanrix Hexa|Menjugate|Prevenar	Biological|Biological|Biological|Biological|Biological|Biological	meningitis|meningitis, meningococcal	Serogroup B Meningococcal Meningitis	Parallel Assignment	Interventional	Prevention	Randomized	Immunogenicity, Safety and Lot to Lot Consistency of Novartis Meningococcal B Recombinant Vaccine When Administered With Routine Infant Vaccinations to Healthy Infants	5	hSBA GMT ratios	0.9	NA		0.81	0.99	95		NA	All	3630	Completed	Phase 3
NCT00657709	4471198	8194462	The Geometric Mean Human Serum Bactericidal Activity (hSBA) Titers After Three Doses of rMenB+OMV NZ Vaccination	heptavalent pneumococcal conjugate vaccine|vaccines	Serogroup B meningococcal Vaccine lot 1 (rMenB Lot 1)|Serogroup B meningococcal Vaccine lot 2 (rMenB Lot 2)|Serogroup B meningococcal Vaccine lot 3 (rMenB Lot 3)|Infanrix Hexa|Menjugate|Prevenar	Biological|Biological|Biological|Biological|Biological|Biological	meningitis|meningitis, meningococcal	Serogroup B Meningococcal Meningitis	Parallel Assignment	Interventional	Prevention	Randomized	Immunogenicity, Safety and Lot to Lot Consistency of Novartis Meningococcal B Recombinant Vaccine When Administered With Routine Infant Vaccinations to Healthy Infants	5	hSBA GMT ratios	1.04	NA		0.88	1.23	95		NA	All	3630	Completed	Phase 3
NCT00658021	4471148	8194441	Adjusted Change From Baseline in Homeostasis Model Assessments - Beta-Cell Function (HOMA-B) and Insulin Sensitivity (HOMA-S) at Week 28	exenatide	Placebo|Exenatide|Exenatide	Drug|Drug|Drug	diabetes mellitus, type 2|diabetes mellitus	Type 2 Diabetes	Parallel Assignment	Interventional	Treatment	Randomized	Safety and Efficacy of Exenatide as Monotherapy and Adjunctive Therapy to Oral Antidiabetic Agents in Adolescents With Type 2 Diabetes	3	LS Mean Difference	-0.28	0.941	ANCOVA	-7.82	7.26	95	Standard Error of the Mean	3.846	All	122	Completed	Phase 3
NCT00658021	4471149	8194441	Adjusted Change From Baseline in Homeostasis Model Assessments - Beta-Cell Function (HOMA-B) and Insulin Sensitivity (HOMA-S) at Week 28	exenatide	Placebo|Exenatide|Exenatide	Drug|Drug|Drug	diabetes mellitus, type 2|diabetes mellitus	Type 2 Diabetes	Parallel Assignment	Interventional	Treatment	Randomized	Safety and Efficacy of Exenatide as Monotherapy and Adjunctive Therapy to Oral Antidiabetic Agents in Adolescents With Type 2 Diabetes	3	LS Mean Difference	-3.84	0.836	ANCOVA	-40.19	32.51	95	Standard Error of the Mean	18.542	All	122	Completed	Phase 3
NCT00658021	4471150	8194442	Adjusted Change From Baseline in Fasting Serum Insulin at Week 28	exenatide	Placebo|Exenatide|Exenatide	Drug|Drug|Drug	diabetes mellitus, type 2|diabetes mellitus	Type 2 Diabetes	Parallel Assignment	Interventional	Treatment	Randomized	Safety and Efficacy of Exenatide as Monotherapy and Adjunctive Therapy to Oral Antidiabetic Agents in Adolescents With Type 2 Diabetes	3	LS Mean Difference	-10.82	0.802	ANCOVA	-95.48	73.84	95	Standard Error of the Mean	43.187	All	122	Completed	Phase 3
NCT00658021	4471153	8194443	Adjusted Change From Baseline in Self-Monitored Blood Glucose (SMBG) at Week 28	exenatide	Placebo|Exenatide|Exenatide	Drug|Drug|Drug	diabetes mellitus, type 2|diabetes mellitus	Type 2 Diabetes	Parallel Assignment	Interventional	Treatment	Randomized	Safety and Efficacy of Exenatide as Monotherapy and Adjunctive Therapy to Oral Antidiabetic Agents in Adolescents With Type 2 Diabetes	3	LS Mean Difference	0.513	0.329	ANCOVA	-0.516	1.541	95	Standard Error of the Mean	0.5245	All	122	Completed	Phase 3
NCT00658021	4471154	8194443	Adjusted Change From Baseline in Self-Monitored Blood Glucose (SMBG) at Week 28	exenatide	Placebo|Exenatide|Exenatide	Drug|Drug|Drug	diabetes mellitus, type 2|diabetes mellitus	Type 2 Diabetes	Parallel Assignment	Interventional	Treatment	Randomized	Safety and Efficacy of Exenatide as Monotherapy and Adjunctive Therapy to Oral Antidiabetic Agents in Adolescents With Type 2 Diabetes	3	LS Mean Difference	0.189	0.714	ANCOVA	-0.821	1.199	95	Standard Error of the Mean	0.5151	All	122	Completed	Phase 3
NCT00658021	4471152	8194443	Adjusted Change From Baseline in Self-Monitored Blood Glucose (SMBG) at Week 28	exenatide	Placebo|Exenatide|Exenatide	Drug|Drug|Drug	diabetes mellitus, type 2|diabetes mellitus	Type 2 Diabetes	Parallel Assignment	Interventional	Treatment	Randomized	Safety and Efficacy of Exenatide as Monotherapy and Adjunctive Therapy to Oral Antidiabetic Agents in Adolescents With Type 2 Diabetes	3	LS Mean Difference	0.21	0.601	ANCOVA	-0.577	0.997	95	Standard Error of the Mean	0.4015	All	122	Completed	Phase 3
NCT00658021	4471151	8194443	Adjusted Change From Baseline in Self-Monitored Blood Glucose (SMBG) at Week 28	exenatide	Placebo|Exenatide|Exenatide	Drug|Drug|Drug	diabetes mellitus, type 2|diabetes mellitus	Type 2 Diabetes	Parallel Assignment	Interventional	Treatment	Randomized	Safety and Efficacy of Exenatide as Monotherapy and Adjunctive Therapy to Oral Antidiabetic Agents in Adolescents With Type 2 Diabetes	3	LS Mean Difference	0.316	0.505	ANCOVA	-0.615	1.248	95	Standard Error of the Mean	0.4749	All	122	Completed	Phase 3
NCT00658021	4471155	8194444	Adjusted Change From Baseline in Fasting Serum Glucose (FSG) at Week 28	exenatide	Placebo|Exenatide|Exenatide	Drug|Drug|Drug	diabetes mellitus, type 2|diabetes mellitus	Type 2 Diabetes	Parallel Assignment	Interventional	Treatment	Randomized	Safety and Efficacy of Exenatide as Monotherapy and Adjunctive Therapy to Oral Antidiabetic Agents in Adolescents With Type 2 Diabetes	3	LS Mean Difference	-0.281	0.679	ANCOVA	-1.614	1.052	95	Standard Error of the Mean	0.68	All	122	Completed	Phase 3
NCT00658021	4471158	8194445	Adjusted Change From Baseline in Body Weight Through Week 28	exenatide	Placebo|Exenatide|Exenatide	Drug|Drug|Drug	diabetes mellitus, type 2|diabetes mellitus	Type 2 Diabetes	Parallel Assignment	Interventional	Treatment	Randomized	Safety and Efficacy of Exenatide as Monotherapy and Adjunctive Therapy to Oral Antidiabetic Agents in Adolescents With Type 2 Diabetes	3	LS Mean Difference	-0.68	0.314	Mixed Models Analysis	-2	0.65	95	Standard Error of the Mean	0.669	All	122	Completed	Phase 3
NCT00658021	4471159	8194445	Adjusted Change From Baseline in Body Weight Through Week 28	exenatide	Placebo|Exenatide|Exenatide	Drug|Drug|Drug	diabetes mellitus, type 2|diabetes mellitus	Type 2 Diabetes	Parallel Assignment	Interventional	Treatment	Randomized	Safety and Efficacy of Exenatide as Monotherapy and Adjunctive Therapy to Oral Antidiabetic Agents in Adolescents With Type 2 Diabetes	3	LS Mean Difference	-0.93	0.005	Mixed Models Analysis	-1.58	-0.28	95	Standard Error of the Mean	0.327	All	122	Completed	Phase 3
NCT00658021	4471157	8194445	Adjusted Change From Baseline in Body Weight Through Week 28	exenatide	Placebo|Exenatide|Exenatide	Drug|Drug|Drug	diabetes mellitus, type 2|diabetes mellitus	Type 2 Diabetes	Parallel Assignment	Interventional	Treatment	Randomized	Safety and Efficacy of Exenatide as Monotherapy and Adjunctive Therapy to Oral Antidiabetic Agents in Adolescents With Type 2 Diabetes	3	LS Mean Difference	-0.37	0.692	Mixed Models Analysis	-2.24	1.5	95	Standard Error of the Mean	0.94	All	122	Completed	Phase 3
NCT00658021	4471156	8194445	Adjusted Change From Baseline in Body Weight Through Week 28	exenatide	Placebo|Exenatide|Exenatide	Drug|Drug|Drug	diabetes mellitus, type 2|diabetes mellitus	Type 2 Diabetes	Parallel Assignment	Interventional	Treatment	Randomized	Safety and Efficacy of Exenatide as Monotherapy and Adjunctive Therapy to Oral Antidiabetic Agents in Adolescents With Type 2 Diabetes	3	LS Mean Difference	-0.44	0.679	Mixed Models Analysis	-2.56	1.68	95	Standard Error of the Mean	1.065	All	122	Completed	Phase 3
NCT00658021	4471160	8194446	Percentage of Participants Achieving HbA1c Goals of < 7%, <= 6.5%, and < 6.5% Through Week 28	exenatide	Placebo|Exenatide|Exenatide	Drug|Drug|Drug	diabetes mellitus, type 2|diabetes mellitus	Type 2 Diabetes	Parallel Assignment	Interventional	Treatment	Randomized	Safety and Efficacy of Exenatide as Monotherapy and Adjunctive Therapy to Oral Antidiabetic Agents in Adolescents With Type 2 Diabetes	3		NA	0.229	Cochran-Mantel-Haenszel					NA	All	122	Completed	Phase 3
NCT00658021	4471162	8194446	Percentage of Participants Achieving HbA1c Goals of < 7%, <= 6.5%, and < 6.5% Through Week 28	exenatide	Placebo|Exenatide|Exenatide	Drug|Drug|Drug	diabetes mellitus, type 2|diabetes mellitus	Type 2 Diabetes	Parallel Assignment	Interventional	Treatment	Randomized	Safety and Efficacy of Exenatide as Monotherapy and Adjunctive Therapy to Oral Antidiabetic Agents in Adolescents With Type 2 Diabetes	3		NA	0.562	Cochran-Mantel-Haenszel					NA	All	122	Completed	Phase 3
NCT00658021	4471161	8194446	Percentage of Participants Achieving HbA1c Goals of < 7%, <= 6.5%, and < 6.5% Through Week 28	exenatide	Placebo|Exenatide|Exenatide	Drug|Drug|Drug	diabetes mellitus, type 2|diabetes mellitus	Type 2 Diabetes	Parallel Assignment	Interventional	Treatment	Randomized	Safety and Efficacy of Exenatide as Monotherapy and Adjunctive Therapy to Oral Antidiabetic Agents in Adolescents With Type 2 Diabetes	3		NA	0.621	Cochran-Mantel-Haenszel					NA	All	122	Completed	Phase 3
NCT00658021	4471163	8194448	Adjusted Change From Baseline in Glycated Hemoglobin A1c (HbA1c) at Week 28	exenatide	Placebo|Exenatide|Exenatide	Drug|Drug|Drug	diabetes mellitus, type 2|diabetes mellitus	Type 2 Diabetes	Parallel Assignment	Interventional	Treatment	Randomized	Safety and Efficacy of Exenatide as Monotherapy and Adjunctive Therapy to Oral Antidiabetic Agents in Adolescents With Type 2 Diabetes	3	LS Mean Difference	-0.28	0.444	Mixed Models Analysis	-1.01	0.45	95	Standard Error of the Mean	0.363	All	122	Completed	Phase 3
NCT00658138	4471146	8194438	Percentage of Restorations Scoring Alpha	NA	3M ESPE Adper Scotchbond SE|3M ESPE Adper Scotchbond 1XT	Device|Device	dental caries	Dental Caries	Parallel Assignment	Interventional	Treatment	Randomized	Clinical Evaluation of 3M™ ESPE™ Adper™ Scotchbond™ SE Self-Etch Adhesive in Class I and Class II Restorations in Adults	2		NA	0.05	Wilcoxon (Mann-Whitney)					NA	All	61	Completed	N/A
NCT00658138	4471147	8194438	Percentage of Restorations Scoring Alpha	NA	3M ESPE Adper Scotchbond SE|3M ESPE Adper Scotchbond 1XT	Device|Device	dental caries	Dental Caries	Parallel Assignment	Interventional	Treatment	Randomized	Clinical Evaluation of 3M™ ESPE™ Adper™ Scotchbond™ SE Self-Etch Adhesive in Class I and Class II Restorations in Adults	2	Mean Difference (Final Values)	0.05	0.05	Wilcoxon (Mann-Whitney)					NA	All	61	Completed	N/A
NCT00658359	4470736	8194400	Least Squares Means of Severity of Dyspepsia Assessment (SODA) Subscales at Months 24 & 36	tofacitinib|cyclosporine|cyclosporins	Cyclosporine|CP-690,550|CP-690,550	Drug|Drug|Drug	NA	Kidney Transplantation	Parallel Assignment	Interventional	Prevention	Randomized	Extension Study Of Subjects From Study A3921030 For The Prevention Of Acute Rejection In Kidney Transplant Patients	3	Mean Difference (Final Values)	1.22	0.5371	Mixed Models Analysis	-2.65	5.09	95	Standard Error of the Mean	1.97	All	178	Completed	Phase 2
NCT00658359	4470733	8194400	Least Squares Means of Severity of Dyspepsia Assessment (SODA) Subscales at Months 24 & 36	tofacitinib|cyclosporine|cyclosporins	Cyclosporine|CP-690,550|CP-690,550	Drug|Drug|Drug	NA	Kidney Transplantation	Parallel Assignment	Interventional	Prevention	Randomized	Extension Study Of Subjects From Study A3921030 For The Prevention Of Acute Rejection In Kidney Transplant Patients	3	Mean Difference (Final Values)	0.89	0.3656	Mixed Models Analysis	-1.04	2.82	95	Standard Error of the Mean	0.98	All	178	Completed	Phase 2
NCT00658359	4470727	8194400	Least Squares Means of Severity of Dyspepsia Assessment (SODA) Subscales at Months 24 & 36	tofacitinib|cyclosporine|cyclosporins	Cyclosporine|CP-690,550|CP-690,550	Drug|Drug|Drug	NA	Kidney Transplantation	Parallel Assignment	Interventional	Prevention	Randomized	Extension Study Of Subjects From Study A3921030 For The Prevention Of Acute Rejection In Kidney Transplant Patients	3	Mean Difference (Final Values)	0.45	0.689	Mixed Models Analysis	-1.77	2.67	95	Standard Error of the Mean	1.13	All	178	Completed	Phase 2
NCT00658359	4470735	8194400	Least Squares Means of Severity of Dyspepsia Assessment (SODA) Subscales at Months 24 & 36	tofacitinib|cyclosporine|cyclosporins	Cyclosporine|CP-690,550|CP-690,550	Drug|Drug|Drug	NA	Kidney Transplantation	Parallel Assignment	Interventional	Prevention	Randomized	Extension Study Of Subjects From Study A3921030 For The Prevention Of Acute Rejection In Kidney Transplant Patients	3	Mean Difference (Final Values)	-0.2	0.7503	Mixed Models Analysis	-1.41	1.02	95	Standard Error of the Mean	0.62	All	178	Completed	Phase 2
NCT00658359	4470726	8194400	Least Squares Means of Severity of Dyspepsia Assessment (SODA) Subscales at Months 24 & 36	tofacitinib|cyclosporine|cyclosporins	Cyclosporine|CP-690,550|CP-690,550	Drug|Drug|Drug	NA	Kidney Transplantation	Parallel Assignment	Interventional	Prevention	Randomized	Extension Study Of Subjects From Study A3921030 For The Prevention Of Acute Rejection In Kidney Transplant Patients	3	Mean Difference (Final Values)	-1.13	0.4853	Mixed Models Analysis	-4.31	2.05	95	Standard Error of the Mean	1.62	All	178	Completed	Phase 2
NCT00658359	4470732	8194400	Least Squares Means of Severity of Dyspepsia Assessment (SODA) Subscales at Months 24 & 36	tofacitinib|cyclosporine|cyclosporins	Cyclosporine|CP-690,550|CP-690,550	Drug|Drug|Drug	NA	Kidney Transplantation	Parallel Assignment	Interventional	Prevention	Randomized	Extension Study Of Subjects From Study A3921030 For The Prevention Of Acute Rejection In Kidney Transplant Patients	3	Mean Difference (Final Values)	-0.89	0.4405	Mixed Models Analysis	-3.16	1.37	95	Standard Error of the Mean	1.15	All	178	Completed	Phase 2
NCT00658359	4470730	8194400	Least Squares Means of Severity of Dyspepsia Assessment (SODA) Subscales at Months 24 & 36	tofacitinib|cyclosporine|cyclosporins	Cyclosporine|CP-690,550|CP-690,550	Drug|Drug|Drug	NA	Kidney Transplantation	Parallel Assignment	Interventional	Prevention	Randomized	Extension Study Of Subjects From Study A3921030 For The Prevention Of Acute Rejection In Kidney Transplant Patients	3	Mean Difference (Final Values)	0.96	0.7272	Mixed Models Analysis	-4.45	6.37	95	Standard Error of the Mean	2.75	All	178	Completed	Phase 2
NCT00658359	4470729	8194400	Least Squares Means of Severity of Dyspepsia Assessment (SODA) Subscales at Months 24 & 36	tofacitinib|cyclosporine|cyclosporins	Cyclosporine|CP-690,550|CP-690,550	Drug|Drug|Drug	NA	Kidney Transplantation	Parallel Assignment	Interventional	Prevention	Randomized	Extension Study Of Subjects From Study A3921030 For The Prevention Of Acute Rejection In Kidney Transplant Patients	3	Mean Difference (Final Values)	-0.17	0.8111	Mixed Models Analysis	-1.56	1.22	95	Standard Error of the Mean	0.71	All	178	Completed	Phase 2
NCT00658359	4470728	8194400	Least Squares Means of Severity of Dyspepsia Assessment (SODA) Subscales at Months 24 & 36	tofacitinib|cyclosporine|cyclosporins	Cyclosporine|CP-690,550|CP-690,550	Drug|Drug|Drug	NA	Kidney Transplantation	Parallel Assignment	Interventional	Prevention	Randomized	Extension Study Of Subjects From Study A3921030 For The Prevention Of Acute Rejection In Kidney Transplant Patients	3	Mean Difference (Final Values)	1.14	0.2636	Mixed Models Analysis	-0.86	3.13	95	Standard Error of the Mean	1.02	All	178	Completed	Phase 2
NCT00658359	4470731	8194400	Least Squares Means of Severity of Dyspepsia Assessment (SODA) Subscales at Months 24 & 36	tofacitinib|cyclosporine|cyclosporins	Cyclosporine|CP-690,550|CP-690,550	Drug|Drug|Drug	NA	Kidney Transplantation	Parallel Assignment	Interventional	Prevention	Randomized	Extension Study Of Subjects From Study A3921030 For The Prevention Of Acute Rejection In Kidney Transplant Patients	3	Mean Difference (Final Values)	-1.6	0.4135	Mixed Models Analysis	-5.45	2.25	95	Standard Error of the Mean	1.96	All	178	Completed	Phase 2
NCT00658359	4470734	8194400	Least Squares Means of Severity of Dyspepsia Assessment (SODA) Subscales at Months 24 & 36	tofacitinib|cyclosporine|cyclosporins	Cyclosporine|CP-690,550|CP-690,550	Drug|Drug|Drug	NA	Kidney Transplantation	Parallel Assignment	Interventional	Prevention	Randomized	Extension Study Of Subjects From Study A3921030 For The Prevention Of Acute Rejection In Kidney Transplant Patients	3	Mean Difference (Final Values)	0.81	0.261	Mixed Models Analysis	-0.6	2.21	95	Standard Error of the Mean	0.72	All	178	Completed	Phase 2
NCT00658359	4470737	8194400	Least Squares Means of Severity of Dyspepsia Assessment (SODA) Subscales at Months 24 & 36	tofacitinib|cyclosporine|cyclosporins	Cyclosporine|CP-690,550|CP-690,550	Drug|Drug|Drug	NA	Kidney Transplantation	Parallel Assignment	Interventional	Prevention	Randomized	Extension Study Of Subjects From Study A3921030 For The Prevention Of Acute Rejection In Kidney Transplant Patients	3	Mean Difference (Final Values)	-1.85	0.2826	Mixed Models Analysis	-5.22	1.53	95	Standard Error of the Mean	1.72	All	178	Completed	Phase 2
NCT00658359	4470748	8194401	Least Squares Means of End-Stage Renal Disease (ESRD) Symptom Checklist (SCL) -Transplantation Modules at Months 24 and 36	tofacitinib|cyclosporine|cyclosporins	Cyclosporine|CP-690,550|CP-690,550	Drug|Drug|Drug	NA	Kidney Transplantation	Parallel Assignment	Interventional	Prevention	Randomized	Extension Study Of Subjects From Study A3921030 For The Prevention Of Acute Rejection In Kidney Transplant Patients	3	Mean Difference (Final Values)	0.18	0.3253	Mixed Models Analysis	-0.18	0.55	95	Standard Error of the Mean	0.19	All	178	Completed	Phase 2
NCT00658359	4470738	8194401	Least Squares Means of End-Stage Renal Disease (ESRD) Symptom Checklist (SCL) -Transplantation Modules at Months 24 and 36	tofacitinib|cyclosporine|cyclosporins	Cyclosporine|CP-690,550|CP-690,550	Drug|Drug|Drug	NA	Kidney Transplantation	Parallel Assignment	Interventional	Prevention	Randomized	Extension Study Of Subjects From Study A3921030 For The Prevention Of Acute Rejection In Kidney Transplant Patients	3	Mean Difference (Final Values)	0.06	0.6629	Mixed Models Analysis	-0.21	0.33	95	Standard Error of the Mean	0.14	All	178	Completed	Phase 2
NCT00658359	4470754	8194401	Least Squares Means of End-Stage Renal Disease (ESRD) Symptom Checklist (SCL) -Transplantation Modules at Months 24 and 36	tofacitinib|cyclosporine|cyclosporins	Cyclosporine|CP-690,550|CP-690,550	Drug|Drug|Drug	NA	Kidney Transplantation	Parallel Assignment	Interventional	Prevention	Randomized	Extension Study Of Subjects From Study A3921030 For The Prevention Of Acute Rejection In Kidney Transplant Patients	3	Mean Difference (Final Values)	0.02	0.8986	Mixed Models Analysis	-0.25	0.29	95	Standard Error of the Mean	0.14	All	178	Completed	Phase 2
NCT00658359	4470751	8194401	Least Squares Means of End-Stage Renal Disease (ESRD) Symptom Checklist (SCL) -Transplantation Modules at Months 24 and 36	tofacitinib|cyclosporine|cyclosporins	Cyclosporine|CP-690,550|CP-690,550	Drug|Drug|Drug	NA	Kidney Transplantation	Parallel Assignment	Interventional	Prevention	Randomized	Extension Study Of Subjects From Study A3921030 For The Prevention Of Acute Rejection In Kidney Transplant Patients	3	Mean Difference (Final Values)	-0.02	0.8682	Mixed Models Analysis	-0.28	0.23	95	Standard Error of the Mean	0.13	All	178	Completed	Phase 2
NCT00658359	4470760	8194401	Least Squares Means of End-Stage Renal Disease (ESRD) Symptom Checklist (SCL) -Transplantation Modules at Months 24 and 36	tofacitinib|cyclosporine|cyclosporins	Cyclosporine|CP-690,550|CP-690,550	Drug|Drug|Drug	NA	Kidney Transplantation	Parallel Assignment	Interventional	Prevention	Randomized	Extension Study Of Subjects From Study A3921030 For The Prevention Of Acute Rejection In Kidney Transplant Patients	3	Mean Difference (Final Values)	-0.1	0.4241	Mixed Models Analysis	-0.34	0.14	95	Standard Error of the Mean	0.12	All	178	Completed	Phase 2
NCT00658359	4470759	8194401	Least Squares Means of End-Stage Renal Disease (ESRD) Symptom Checklist (SCL) -Transplantation Modules at Months 24 and 36	tofacitinib|cyclosporine|cyclosporins	Cyclosporine|CP-690,550|CP-690,550	Drug|Drug|Drug	NA	Kidney Transplantation	Parallel Assignment	Interventional	Prevention	Randomized	Extension Study Of Subjects From Study A3921030 For The Prevention Of Acute Rejection In Kidney Transplant Patients	3	Mean Difference (Final Values)	0.15	0.2133	Mixed Models Analysis	-0.09	0.39	95	Standard Error of the Mean	0.12	All	178	Completed	Phase 2
NCT00658359	4470755	8194401	Least Squares Means of End-Stage Renal Disease (ESRD) Symptom Checklist (SCL) -Transplantation Modules at Months 24 and 36	tofacitinib|cyclosporine|cyclosporins	Cyclosporine|CP-690,550|CP-690,550	Drug|Drug|Drug	NA	Kidney Transplantation	Parallel Assignment	Interventional	Prevention	Randomized	Extension Study Of Subjects From Study A3921030 For The Prevention Of Acute Rejection In Kidney Transplant Patients	3	Mean Difference (Final Values)	0.16	0.2012	Mixed Models Analysis	-0.08	0.4	95	Standard Error of the Mean	0.12	All	178	Completed	Phase 2
NCT00658359	4470756	8194401	Least Squares Means of End-Stage Renal Disease (ESRD) Symptom Checklist (SCL) -Transplantation Modules at Months 24 and 36	tofacitinib|cyclosporine|cyclosporins	Cyclosporine|CP-690,550|CP-690,550	Drug|Drug|Drug	NA	Kidney Transplantation	Parallel Assignment	Interventional	Prevention	Randomized	Extension Study Of Subjects From Study A3921030 For The Prevention Of Acute Rejection In Kidney Transplant Patients	3	Mean Difference (Final Values)	-0.36	0.002	Mixed Models Analysis	-0.59	-0.13	95	Standard Error of the Mean	0.12	All	178	Completed	Phase 2
NCT00658359	4470739	8194401	Least Squares Means of End-Stage Renal Disease (ESRD) Symptom Checklist (SCL) -Transplantation Modules at Months 24 and 36	tofacitinib|cyclosporine|cyclosporins	Cyclosporine|CP-690,550|CP-690,550	Drug|Drug|Drug	NA	Kidney Transplantation	Parallel Assignment	Interventional	Prevention	Randomized	Extension Study Of Subjects From Study A3921030 For The Prevention Of Acute Rejection In Kidney Transplant Patients	3	Mean Difference (Final Values)	-0.01	0.9186	Mixed Models Analysis	-0.2	0.18	95	Standard Error of the Mean	0.1	All	178	Completed	Phase 2
NCT00658359	4470740	8194401	Least Squares Means of End-Stage Renal Disease (ESRD) Symptom Checklist (SCL) -Transplantation Modules at Months 24 and 36	tofacitinib|cyclosporine|cyclosporins	Cyclosporine|CP-690,550|CP-690,550	Drug|Drug|Drug	NA	Kidney Transplantation	Parallel Assignment	Interventional	Prevention	Randomized	Extension Study Of Subjects From Study A3921030 For The Prevention Of Acute Rejection In Kidney Transplant Patients	3	Mean Difference (Final Values)	-0.09	0.6412	Mixed Models Analysis	-0.49	0.3	95	Standard Error of the Mean	0.2	All	178	Completed	Phase 2
NCT00658359	4470744	8194401	Least Squares Means of End-Stage Renal Disease (ESRD) Symptom Checklist (SCL) -Transplantation Modules at Months 24 and 36	tofacitinib|cyclosporine|cyclosporins	Cyclosporine|CP-690,550|CP-690,550	Drug|Drug|Drug	NA	Kidney Transplantation	Parallel Assignment	Interventional	Prevention	Randomized	Extension Study Of Subjects From Study A3921030 For The Prevention Of Acute Rejection In Kidney Transplant Patients	3	Mean Difference (Final Values)	0.14	0.4852	Mixed Models Analysis	-0.25	0.53	95	Standard Error of the Mean	0.2	All	178	Completed	Phase 2
NCT00658359	4470742	8194401	Least Squares Means of End-Stage Renal Disease (ESRD) Symptom Checklist (SCL) -Transplantation Modules at Months 24 and 36	tofacitinib|cyclosporine|cyclosporins	Cyclosporine|CP-690,550|CP-690,550	Drug|Drug|Drug	NA	Kidney Transplantation	Parallel Assignment	Interventional	Prevention	Randomized	Extension Study Of Subjects From Study A3921030 For The Prevention Of Acute Rejection In Kidney Transplant Patients	3	Mean Difference (Final Values)	-0.31	0.0719	Mixed Models Analysis	-0.65	0.03	95	Standard Error of the Mean	0.17	All	178	Completed	Phase 2
NCT00658359	4470761	8194401	Least Squares Means of End-Stage Renal Disease (ESRD) Symptom Checklist (SCL) -Transplantation Modules at Months 24 and 36	tofacitinib|cyclosporine|cyclosporins	Cyclosporine|CP-690,550|CP-690,550	Drug|Drug|Drug	NA	Kidney Transplantation	Parallel Assignment	Interventional	Prevention	Randomized	Extension Study Of Subjects From Study A3921030 For The Prevention Of Acute Rejection In Kidney Transplant Patients	3	Mean Difference (Final Values)	-0.05	0.6416	Mixed Models Analysis	-0.27	0.17	95	Standard Error of the Mean	0.11	All	178	Completed	Phase 2
NCT00658359	4470749	8194401	Least Squares Means of End-Stage Renal Disease (ESRD) Symptom Checklist (SCL) -Transplantation Modules at Months 24 and 36	tofacitinib|cyclosporine|cyclosporins	Cyclosporine|CP-690,550|CP-690,550	Drug|Drug|Drug	NA	Kidney Transplantation	Parallel Assignment	Interventional	Prevention	Randomized	Extension Study Of Subjects From Study A3921030 For The Prevention Of Acute Rejection In Kidney Transplant Patients	3	Mean Difference (Final Values)	0.06	0.6545	Mixed Models Analysis	-0.2	0.32	95	Standard Error of the Mean	0.13	All	178	Completed	Phase 2
NCT00658359	4470763	8194401	Least Squares Means of End-Stage Renal Disease (ESRD) Symptom Checklist (SCL) -Transplantation Modules at Months 24 and 36	tofacitinib|cyclosporine|cyclosporins	Cyclosporine|CP-690,550|CP-690,550	Drug|Drug|Drug	NA	Kidney Transplantation	Parallel Assignment	Interventional	Prevention	Randomized	Extension Study Of Subjects From Study A3921030 For The Prevention Of Acute Rejection In Kidney Transplant Patients	3	Mean Difference (Final Values)	0.08	0.4858	Mixed Models Analysis	-0.14	0.3	95	Standard Error of the Mean	0.11	All	178	Completed	Phase 2
NCT00658359	4470764	8194401	Least Squares Means of End-Stage Renal Disease (ESRD) Symptom Checklist (SCL) -Transplantation Modules at Months 24 and 36	tofacitinib|cyclosporine|cyclosporins	Cyclosporine|CP-690,550|CP-690,550	Drug|Drug|Drug	NA	Kidney Transplantation	Parallel Assignment	Interventional	Prevention	Randomized	Extension Study Of Subjects From Study A3921030 For The Prevention Of Acute Rejection In Kidney Transplant Patients	3	Mean Difference (Final Values)	0.12	0.3223	Mixed Models Analysis	-0.12	0.36	95	Standard Error of the Mean	0.12	All	178	Completed	Phase 2
NCT00658359	4470758	8194401	Least Squares Means of End-Stage Renal Disease (ESRD) Symptom Checklist (SCL) -Transplantation Modules at Months 24 and 36	tofacitinib|cyclosporine|cyclosporins	Cyclosporine|CP-690,550|CP-690,550	Drug|Drug|Drug	NA	Kidney Transplantation	Parallel Assignment	Interventional	Prevention	Randomized	Extension Study Of Subjects From Study A3921030 For The Prevention Of Acute Rejection In Kidney Transplant Patients	3	Mean Difference (Final Values)	0.17	0.1918	Mixed Models Analysis	-0.09	0.44	95	Standard Error of the Mean	0.13	All	178	Completed	Phase 2
NCT00658359	4470765	8194401	Least Squares Means of End-Stage Renal Disease (ESRD) Symptom Checklist (SCL) -Transplantation Modules at Months 24 and 36	tofacitinib|cyclosporine|cyclosporins	Cyclosporine|CP-690,550|CP-690,550	Drug|Drug|Drug	NA	Kidney Transplantation	Parallel Assignment	Interventional	Prevention	Randomized	Extension Study Of Subjects From Study A3921030 For The Prevention Of Acute Rejection In Kidney Transplant Patients	3	Mean Difference (Final Values)	0.11	0.3093	Mixed Models Analysis	-0.1	0.33	95	Standard Error of the Mean	0.11	All	178	Completed	Phase 2
NCT00658359	4470745	8194401	Least Squares Means of End-Stage Renal Disease (ESRD) Symptom Checklist (SCL) -Transplantation Modules at Months 24 and 36	tofacitinib|cyclosporine|cyclosporins	Cyclosporine|CP-690,550|CP-690,550	Drug|Drug|Drug	NA	Kidney Transplantation	Parallel Assignment	Interventional	Prevention	Randomized	Extension Study Of Subjects From Study A3921030 For The Prevention Of Acute Rejection In Kidney Transplant Patients	3	Mean Difference (Final Values)	-0.05	0.7147	Mixed Models Analysis	-0.33	0.23	95	Standard Error of the Mean	0.14	All	178	Completed	Phase 2
NCT00658359	4470743	8194401	Least Squares Means of End-Stage Renal Disease (ESRD) Symptom Checklist (SCL) -Transplantation Modules at Months 24 and 36	tofacitinib|cyclosporine|cyclosporins	Cyclosporine|CP-690,550|CP-690,550	Drug|Drug|Drug	NA	Kidney Transplantation	Parallel Assignment	Interventional	Prevention	Randomized	Extension Study Of Subjects From Study A3921030 For The Prevention Of Acute Rejection In Kidney Transplant Patients	3	Mean Difference (Final Values)	-0.21	0.0888	Mixed Models Analysis	-0.46	0.03	95	Standard Error of the Mean	0.13	All	178	Completed	Phase 2
NCT00658359	4470747	8194401	Least Squares Means of End-Stage Renal Disease (ESRD) Symptom Checklist (SCL) -Transplantation Modules at Months 24 and 36	tofacitinib|cyclosporine|cyclosporins	Cyclosporine|CP-690,550|CP-690,550	Drug|Drug|Drug	NA	Kidney Transplantation	Parallel Assignment	Interventional	Prevention	Randomized	Extension Study Of Subjects From Study A3921030 For The Prevention Of Acute Rejection In Kidney Transplant Patients	3	Mean Difference (Final Values)	0	0.9698	Mixed Models Analysis	-0.26	0.25	95	Standard Error of the Mean	0.13	All	178	Completed	Phase 2
NCT00658359	4470757	8194401	Least Squares Means of End-Stage Renal Disease (ESRD) Symptom Checklist (SCL) -Transplantation Modules at Months 24 and 36	tofacitinib|cyclosporine|cyclosporins	Cyclosporine|CP-690,550|CP-690,550	Drug|Drug|Drug	NA	Kidney Transplantation	Parallel Assignment	Interventional	Prevention	Randomized	Extension Study Of Subjects From Study A3921030 For The Prevention Of Acute Rejection In Kidney Transplant Patients	3	Mean Difference (Final Values)	-0.35	0.001	Mixed Models Analysis	-0.55	-0.14	95	Standard Error of the Mean	0.1	All	178	Completed	Phase 2
NCT00658359	4470762	8194401	Least Squares Means of End-Stage Renal Disease (ESRD) Symptom Checklist (SCL) -Transplantation Modules at Months 24 and 36	tofacitinib|cyclosporine|cyclosporins	Cyclosporine|CP-690,550|CP-690,550	Drug|Drug|Drug	NA	Kidney Transplantation	Parallel Assignment	Interventional	Prevention	Randomized	Extension Study Of Subjects From Study A3921030 For The Prevention Of Acute Rejection In Kidney Transplant Patients	3	Mean Difference (Final Values)	0.11	0.3679	Mixed Models Analysis	-0.13	0.36	95	Standard Error of the Mean	0.13	All	178	Completed	Phase 2
NCT00658359	4470753	8194401	Least Squares Means of End-Stage Renal Disease (ESRD) Symptom Checklist (SCL) -Transplantation Modules at Months 24 and 36	tofacitinib|cyclosporine|cyclosporins	Cyclosporine|CP-690,550|CP-690,550	Drug|Drug|Drug	NA	Kidney Transplantation	Parallel Assignment	Interventional	Prevention	Randomized	Extension Study Of Subjects From Study A3921030 For The Prevention Of Acute Rejection In Kidney Transplant Patients	3	Mean Difference (Final Values)	0.04	0.6724	Mixed Models Analysis	-0.13	0.2	95	Standard Error of the Mean	0.08	All	178	Completed	Phase 2
NCT00658359	4470752	8194401	Least Squares Means of End-Stage Renal Disease (ESRD) Symptom Checklist (SCL) -Transplantation Modules at Months 24 and 36	tofacitinib|cyclosporine|cyclosporins	Cyclosporine|CP-690,550|CP-690,550	Drug|Drug|Drug	NA	Kidney Transplantation	Parallel Assignment	Interventional	Prevention	Randomized	Extension Study Of Subjects From Study A3921030 For The Prevention Of Acute Rejection In Kidney Transplant Patients	3	Mean Difference (Final Values)	0.01	0.9297	Mixed Models Analysis	-0.18	0.19	95	Standard Error of the Mean	0.09	All	178	Completed	Phase 2
NCT00658359	4470741	8194401	Least Squares Means of End-Stage Renal Disease (ESRD) Symptom Checklist (SCL) -Transplantation Modules at Months 24 and 36	tofacitinib|cyclosporine|cyclosporins	Cyclosporine|CP-690,550|CP-690,550	Drug|Drug|Drug	NA	Kidney Transplantation	Parallel Assignment	Interventional	Prevention	Randomized	Extension Study Of Subjects From Study A3921030 For The Prevention Of Acute Rejection In Kidney Transplant Patients	3	Mean Difference (Final Values)	0.05	0.7531	Mixed Models Analysis	-0.24	0.33	95	Standard Error of the Mean	0.14	All	178	Completed	Phase 2
NCT00658359	4470750	8194401	Least Squares Means of End-Stage Renal Disease (ESRD) Symptom Checklist (SCL) -Transplantation Modules at Months 24 and 36	tofacitinib|cyclosporine|cyclosporins	Cyclosporine|CP-690,550|CP-690,550	Drug|Drug|Drug	NA	Kidney Transplantation	Parallel Assignment	Interventional	Prevention	Randomized	Extension Study Of Subjects From Study A3921030 For The Prevention Of Acute Rejection In Kidney Transplant Patients	3	Mean Difference (Final Values)	0.17	0.3392	Mixed Models Analysis	-0.18	0.53	95	Standard Error of the Mean	0.18	All	178	Completed	Phase 2
NCT00658359	4470746	8194401	Least Squares Means of End-Stage Renal Disease (ESRD) Symptom Checklist (SCL) -Transplantation Modules at Months 24 and 36	tofacitinib|cyclosporine|cyclosporins	Cyclosporine|CP-690,550|CP-690,550	Drug|Drug|Drug	NA	Kidney Transplantation	Parallel Assignment	Interventional	Prevention	Randomized	Extension Study Of Subjects From Study A3921030 For The Prevention Of Acute Rejection In Kidney Transplant Patients	3	Mean Difference (Final Values)	0.19	0.3065	Mixed Models Analysis	-0.17	0.54	95	Standard Error of the Mean	0.18	All	178	Completed	Phase 2
NCT00658359	4470783	8194402	Least Squares Means of Short Form 36 Version 2 (SF-36 V2) Component and Domain Scores at Months 24 and 36	tofacitinib|cyclosporine|cyclosporins	Cyclosporine|CP-690,550|CP-690,550	Drug|Drug|Drug	NA	Kidney Transplantation	Parallel Assignment	Interventional	Prevention	Randomized	Extension Study Of Subjects From Study A3921030 For The Prevention Of Acute Rejection In Kidney Transplant Patients	3	Mean Difference (Final Values)	2.09	0.4033	Mixed Models Analysis	-2.82	7	95	Standard Error of the Mean	2.5	All	178	Completed	Phase 2
NCT00658359	4470804	8194402	Least Squares Means of Short Form 36 Version 2 (SF-36 V2) Component and Domain Scores at Months 24 and 36	tofacitinib|cyclosporine|cyclosporins	Cyclosporine|CP-690,550|CP-690,550	Drug|Drug|Drug	NA	Kidney Transplantation	Parallel Assignment	Interventional	Prevention	Randomized	Extension Study Of Subjects From Study A3921030 For The Prevention Of Acute Rejection In Kidney Transplant Patients	3	Mean Difference (Final Values)	0.1	0.9673	Mixed Models Analysis	-4.48	4.67	95	Standard Error of the Mean	2.33	All	178	Completed	Phase 2
NCT00658359	4470808	8194402	Least Squares Means of Short Form 36 Version 2 (SF-36 V2) Component and Domain Scores at Months 24 and 36	tofacitinib|cyclosporine|cyclosporins	Cyclosporine|CP-690,550|CP-690,550	Drug|Drug|Drug	NA	Kidney Transplantation	Parallel Assignment	Interventional	Prevention	Randomized	Extension Study Of Subjects From Study A3921030 For The Prevention Of Acute Rejection In Kidney Transplant Patients	3	Mean Difference (Final Values)	-3.57	0.0595	Mixed Models Analysis	-7.29	0.14	95	Standard Error of the Mean	1.89	All	178	Completed	Phase 2
NCT00658359	4470807	8194402	Least Squares Means of Short Form 36 Version 2 (SF-36 V2) Component and Domain Scores at Months 24 and 36	tofacitinib|cyclosporine|cyclosporins	Cyclosporine|CP-690,550|CP-690,550	Drug|Drug|Drug	NA	Kidney Transplantation	Parallel Assignment	Interventional	Prevention	Randomized	Extension Study Of Subjects From Study A3921030 For The Prevention Of Acute Rejection In Kidney Transplant Patients	3	Mean Difference (Final Values)	1.36	0.5182	Mixed Models Analysis	-2.77	5.49	95	Standard Error of the Mean	2.1	All	178	Completed	Phase 2
NCT00658359	4470771	8194402	Least Squares Means of Short Form 36 Version 2 (SF-36 V2) Component and Domain Scores at Months 24 and 36	tofacitinib|cyclosporine|cyclosporins	Cyclosporine|CP-690,550|CP-690,550	Drug|Drug|Drug	NA	Kidney Transplantation	Parallel Assignment	Interventional	Prevention	Randomized	Extension Study Of Subjects From Study A3921030 For The Prevention Of Acute Rejection In Kidney Transplant Patients	3	Mean Difference (Final Values)	0.19	0.2965	Mixed Models Analysis	-0.17	0.55	95	Standard Error of the Mean	0.18	All	178	Completed	Phase 2
NCT00658359	4470794	8194402	Least Squares Means of Short Form 36 Version 2 (SF-36 V2) Component and Domain Scores at Months 24 and 36	tofacitinib|cyclosporine|cyclosporins	Cyclosporine|CP-690,550|CP-690,550	Drug|Drug|Drug	NA	Kidney Transplantation	Parallel Assignment	Interventional	Prevention	Randomized	Extension Study Of Subjects From Study A3921030 For The Prevention Of Acute Rejection In Kidney Transplant Patients	3	Mean Difference (Final Values)	3.56	0.1092	Mixed Models Analysis	-0.8	7.92	95	Standard Error of the Mean	2.22	All	178	Completed	Phase 2
NCT00658359	4470793	8194402	Least Squares Means of Short Form 36 Version 2 (SF-36 V2) Component and Domain Scores at Months 24 and 36	tofacitinib|cyclosporine|cyclosporins	Cyclosporine|CP-690,550|CP-690,550	Drug|Drug|Drug	NA	Kidney Transplantation	Parallel Assignment	Interventional	Prevention	Randomized	Extension Study Of Subjects From Study A3921030 For The Prevention Of Acute Rejection In Kidney Transplant Patients	3	Mean Difference (Final Values)	0.21	0.1754	Mixed Models Analysis	-0.1	0.52	95	Standard Error of the Mean	0.16	All	178	Completed	Phase 2
NCT00658359	4470774	8194402	Least Squares Means of Short Form 36 Version 2 (SF-36 V2) Component and Domain Scores at Months 24 and 36	tofacitinib|cyclosporine|cyclosporins	Cyclosporine|CP-690,550|CP-690,550	Drug|Drug|Drug	NA	Kidney Transplantation	Parallel Assignment	Interventional	Prevention	Randomized	Extension Study Of Subjects From Study A3921030 For The Prevention Of Acute Rejection In Kidney Transplant Patients	3	Mean Difference (Final Values)	1.23	0.7266	Mixed Models Analysis	-5.69	8.16	95	Standard Error of the Mean	3.52	All	178	Completed	Phase 2
NCT00658359	4470788	8194402	Least Squares Means of Short Form 36 Version 2 (SF-36 V2) Component and Domain Scores at Months 24 and 36	tofacitinib|cyclosporine|cyclosporins	Cyclosporine|CP-690,550|CP-690,550	Drug|Drug|Drug	NA	Kidney Transplantation	Parallel Assignment	Interventional	Prevention	Randomized	Extension Study Of Subjects From Study A3921030 For The Prevention Of Acute Rejection In Kidney Transplant Patients	3	Mean Difference (Final Values)	3.26	0.1248	Mixed Models Analysis	-0.91	7.43	95	Standard Error of the Mean	2.12	All	178	Completed	Phase 2
NCT00658359	4470787	8194402	Least Squares Means of Short Form 36 Version 2 (SF-36 V2) Component and Domain Scores at Months 24 and 36	tofacitinib|cyclosporine|cyclosporins	Cyclosporine|CP-690,550|CP-690,550	Drug|Drug|Drug	NA	Kidney Transplantation	Parallel Assignment	Interventional	Prevention	Randomized	Extension Study Of Subjects From Study A3921030 For The Prevention Of Acute Rejection In Kidney Transplant Patients	3	Mean Difference (Final Values)	-1.65	0.4174	Mixed Models Analysis	-5.63	2.34	95	Standard Error of the Mean	2.03	All	178	Completed	Phase 2
NCT00658359	4470767	8194402	Least Squares Means of Short Form 36 Version 2 (SF-36 V2) Component and Domain Scores at Months 24 and 36	tofacitinib|cyclosporine|cyclosporins	Cyclosporine|CP-690,550|CP-690,550	Drug|Drug|Drug	NA	Kidney Transplantation	Parallel Assignment	Interventional	Prevention	Randomized	Extension Study Of Subjects From Study A3921030 For The Prevention Of Acute Rejection In Kidney Transplant Patients	3	Mean Difference (Final Values)	4.05	0.0727	Mixed Models Analysis	-0.37	8.47	95	Standard Error of the Mean	2.25	All	178	Completed	Phase 2
NCT00658359	4470803	8194402	Least Squares Means of Short Form 36 Version 2 (SF-36 V2) Component and Domain Scores at Months 24 and 36	tofacitinib|cyclosporine|cyclosporins	Cyclosporine|CP-690,550|CP-690,550	Drug|Drug|Drug	NA	Kidney Transplantation	Parallel Assignment	Interventional	Prevention	Randomized	Extension Study Of Subjects From Study A3921030 For The Prevention Of Acute Rejection In Kidney Transplant Patients	3	Mean Difference (Final Values)	1.74	0.329	Mixed Models Analysis	-1.76	5.23	95	Standard Error of the Mean	1.78	All	178	Completed	Phase 2
NCT00658359	4470776	8194402	Least Squares Means of Short Form 36 Version 2 (SF-36 V2) Component and Domain Scores at Months 24 and 36	tofacitinib|cyclosporine|cyclosporins	Cyclosporine|CP-690,550|CP-690,550	Drug|Drug|Drug	NA	Kidney Transplantation	Parallel Assignment	Interventional	Prevention	Randomized	Extension Study Of Subjects From Study A3921030 For The Prevention Of Acute Rejection In Kidney Transplant Patients	3	Mean Difference (Final Values)	-0.63	0.8349	Mixed Models Analysis	-6.58	5.32	95	Standard Error of the Mean	3.03	All	178	Completed	Phase 2
NCT00658359	4470781	8194402	Least Squares Means of Short Form 36 Version 2 (SF-36 V2) Component and Domain Scores at Months 24 and 36	tofacitinib|cyclosporine|cyclosporins	Cyclosporine|CP-690,550|CP-690,550	Drug|Drug|Drug	NA	Kidney Transplantation	Parallel Assignment	Interventional	Prevention	Randomized	Extension Study Of Subjects From Study A3921030 For The Prevention Of Acute Rejection In Kidney Transplant Patients	3	Mean Difference (Final Values)	1.77	0.3947	Mixed Models Analysis	-2.31	5.86	95	Standard Error of the Mean	2.08	All	178	Completed	Phase 2
NCT00658359	4470795	8194402	Least Squares Means of Short Form 36 Version 2 (SF-36 V2) Component and Domain Scores at Months 24 and 36	tofacitinib|cyclosporine|cyclosporins	Cyclosporine|CP-690,550|CP-690,550	Drug|Drug|Drug	NA	Kidney Transplantation	Parallel Assignment	Interventional	Prevention	Randomized	Extension Study Of Subjects From Study A3921030 For The Prevention Of Acute Rejection In Kidney Transplant Patients	3	Mean Difference (Final Values)	-1.69	0.4023	Mixed Models Analysis	-5.64	2.27	95	Standard Error of the Mean	2.01	All	178	Completed	Phase 2
NCT00658359	4470766	8194402	Least Squares Means of Short Form 36 Version 2 (SF-36 V2) Component and Domain Scores at Months 24 and 36	tofacitinib|cyclosporine|cyclosporins	Cyclosporine|CP-690,550|CP-690,550	Drug|Drug|Drug	NA	Kidney Transplantation	Parallel Assignment	Interventional	Prevention	Randomized	Extension Study Of Subjects From Study A3921030 For The Prevention Of Acute Rejection In Kidney Transplant Patients	3	Mean Difference (Final Values)	2.86	0.3264	Mixed Models Analysis	-2.86	8.59	95	Standard Error of the Mean	2.91	All	178	Completed	Phase 2
NCT00658359	4470773	8194402	Least Squares Means of Short Form 36 Version 2 (SF-36 V2) Component and Domain Scores at Months 24 and 36	tofacitinib|cyclosporine|cyclosporins	Cyclosporine|CP-690,550|CP-690,550	Drug|Drug|Drug	NA	Kidney Transplantation	Parallel Assignment	Interventional	Prevention	Randomized	Extension Study Of Subjects From Study A3921030 For The Prevention Of Acute Rejection In Kidney Transplant Patients	3	Mean Difference (Final Values)	1.63	0.4916	Mixed Models Analysis	-3.02	6.27	95	Standard Error of the Mean	2.36	All	178	Completed	Phase 2
NCT00658359	4470777	8194402	Least Squares Means of Short Form 36 Version 2 (SF-36 V2) Component and Domain Scores at Months 24 and 36	tofacitinib|cyclosporine|cyclosporins	Cyclosporine|CP-690,550|CP-690,550	Drug|Drug|Drug	NA	Kidney Transplantation	Parallel Assignment	Interventional	Prevention	Randomized	Extension Study Of Subjects From Study A3921030 For The Prevention Of Acute Rejection In Kidney Transplant Patients	3	Mean Difference (Final Values)	2.47	0.2895	Mixed Models Analysis	-2.11	7.05	95	Standard Error of the Mean	2.33	All	178	Completed	Phase 2
NCT00658359	4470796	8194402	Least Squares Means of Short Form 36 Version 2 (SF-36 V2) Component and Domain Scores at Months 24 and 36	tofacitinib|cyclosporine|cyclosporins	Cyclosporine|CP-690,550|CP-690,550	Drug|Drug|Drug	NA	Kidney Transplantation	Parallel Assignment	Interventional	Prevention	Randomized	Extension Study Of Subjects From Study A3921030 For The Prevention Of Acute Rejection In Kidney Transplant Patients	3	Mean Difference (Final Values)	-0.47	0.852	Mixed Models Analysis	-5.47	4.52	95	Standard Error of the Mean	2.54	All	178	Completed	Phase 2
NCT00658359	4470806	8194402	Least Squares Means of Short Form 36 Version 2 (SF-36 V2) Component and Domain Scores at Months 24 and 36	tofacitinib|cyclosporine|cyclosporins	Cyclosporine|CP-690,550|CP-690,550	Drug|Drug|Drug	NA	Kidney Transplantation	Parallel Assignment	Interventional	Prevention	Randomized	Extension Study Of Subjects From Study A3921030 For The Prevention Of Acute Rejection In Kidney Transplant Patients	3	Mean Difference (Final Values)	-1.96	0.3938	Mixed Models Analysis	-6.49	2.56	95	Standard Error of the Mean	2.3	All	178	Completed	Phase 2
NCT00658359	4470800	8194402	Least Squares Means of Short Form 36 Version 2 (SF-36 V2) Component and Domain Scores at Months 24 and 36	tofacitinib|cyclosporine|cyclosporins	Cyclosporine|CP-690,550|CP-690,550	Drug|Drug|Drug	NA	Kidney Transplantation	Parallel Assignment	Interventional	Prevention	Randomized	Extension Study Of Subjects From Study A3921030 For The Prevention Of Acute Rejection In Kidney Transplant Patients	3	Mean Difference (Final Values)	1.76	0.396	Mixed Models Analysis	-2.31	5.83	95	Standard Error of the Mean	2.07	All	178	Completed	Phase 2
NCT00658359	4470801	8194402	Least Squares Means of Short Form 36 Version 2 (SF-36 V2) Component and Domain Scores at Months 24 and 36	tofacitinib|cyclosporine|cyclosporins	Cyclosporine|CP-690,550|CP-690,550	Drug|Drug|Drug	NA	Kidney Transplantation	Parallel Assignment	Interventional	Prevention	Randomized	Extension Study Of Subjects From Study A3921030 For The Prevention Of Acute Rejection In Kidney Transplant Patients	3	Mean Difference (Final Values)	-0.05	0.9799	Mixed Models Analysis	-3.72	3.62	95	Standard Error of the Mean	1.87	All	178	Completed	Phase 2
NCT00658359	4470785	8194402	Least Squares Means of Short Form 36 Version 2 (SF-36 V2) Component and Domain Scores at Months 24 and 36	tofacitinib|cyclosporine|cyclosporins	Cyclosporine|CP-690,550|CP-690,550	Drug|Drug|Drug	NA	Kidney Transplantation	Parallel Assignment	Interventional	Prevention	Randomized	Extension Study Of Subjects From Study A3921030 For The Prevention Of Acute Rejection In Kidney Transplant Patients	3	Mean Difference (Final Values)	0.52	0.8335	Mixed Models Analysis	-4.33	5.37	95	Standard Error of the Mean	2.47	All	178	Completed	Phase 2
NCT00658359	4470778	8194402	Least Squares Means of Short Form 36 Version 2 (SF-36 V2) Component and Domain Scores at Months 24 and 36	tofacitinib|cyclosporine|cyclosporins	Cyclosporine|CP-690,550|CP-690,550	Drug|Drug|Drug	NA	Kidney Transplantation	Parallel Assignment	Interventional	Prevention	Randomized	Extension Study Of Subjects From Study A3921030 For The Prevention Of Acute Rejection In Kidney Transplant Patients	3	Mean Difference (Final Values)	4.43	0.1218	Mixed Models Analysis	-1.18	10.04	95	Standard Error of the Mean	2.86	All	178	Completed	Phase 2
NCT00658359	4470772	8194402	Least Squares Means of Short Form 36 Version 2 (SF-36 V2) Component and Domain Scores at Months 24 and 36	tofacitinib|cyclosporine|cyclosporins	Cyclosporine|CP-690,550|CP-690,550	Drug|Drug|Drug	NA	Kidney Transplantation	Parallel Assignment	Interventional	Prevention	Randomized	Extension Study Of Subjects From Study A3921030 For The Prevention Of Acute Rejection In Kidney Transplant Patients	3	Mean Difference (Final Values)	0.38	0.9008	Mixed Models Analysis	-5.62	6.38	95	Standard Error of the Mean	3.05	All	178	Completed	Phase 2
NCT00658359	4470791	8194402	Least Squares Means of Short Form 36 Version 2 (SF-36 V2) Component and Domain Scores at Months 24 and 36	tofacitinib|cyclosporine|cyclosporins	Cyclosporine|CP-690,550|CP-690,550	Drug|Drug|Drug	NA	Kidney Transplantation	Parallel Assignment	Interventional	Prevention	Randomized	Extension Study Of Subjects From Study A3921030 For The Prevention Of Acute Rejection In Kidney Transplant Patients	3	Mean Difference (Final Values)	-0.01	0.9966	Mixed Models Analysis	-3.31	3.29	95	Standard Error of the Mean	1.68	All	178	Completed	Phase 2
NCT00658359	4470797	8194402	Least Squares Means of Short Form 36 Version 2 (SF-36 V2) Component and Domain Scores at Months 24 and 36	tofacitinib|cyclosporine|cyclosporins	Cyclosporine|CP-690,550|CP-690,550	Drug|Drug|Drug	NA	Kidney Transplantation	Parallel Assignment	Interventional	Prevention	Randomized	Extension Study Of Subjects From Study A3921030 For The Prevention Of Acute Rejection In Kidney Transplant Patients	3	Mean Difference (Final Values)	3.82	0.0997	Mixed Models Analysis	-0.73	8.37	95	Standard Error of the Mean	2.31	All	178	Completed	Phase 2
NCT00658359	4470798	8194402	Least Squares Means of Short Form 36 Version 2 (SF-36 V2) Component and Domain Scores at Months 24 and 36	tofacitinib|cyclosporine|cyclosporins	Cyclosporine|CP-690,550|CP-690,550	Drug|Drug|Drug	NA	Kidney Transplantation	Parallel Assignment	Interventional	Prevention	Randomized	Extension Study Of Subjects From Study A3921030 For The Prevention Of Acute Rejection In Kidney Transplant Patients	3	Mean Difference (Final Values)	0.39	0.8583	Mixed Models Analysis	-3.94	4.72	95	Standard Error of the Mean	2.2	All	178	Completed	Phase 2
NCT00658359	4470768	8194402	Least Squares Means of Short Form 36 Version 2 (SF-36 V2) Component and Domain Scores at Months 24 and 36	tofacitinib|cyclosporine|cyclosporins	Cyclosporine|CP-690,550|CP-690,550	Drug|Drug|Drug	NA	Kidney Transplantation	Parallel Assignment	Interventional	Prevention	Randomized	Extension Study Of Subjects From Study A3921030 For The Prevention Of Acute Rejection In Kidney Transplant Patients	3	Mean Difference (Final Values)	-1.48	0.5582	Mixed Models Analysis	-6.45	3.49	95	Standard Error of the Mean	2.53	All	178	Completed	Phase 2
NCT00658359	4470799	8194402	Least Squares Means of Short Form 36 Version 2 (SF-36 V2) Component and Domain Scores at Months 24 and 36	tofacitinib|cyclosporine|cyclosporins	Cyclosporine|CP-690,550|CP-690,550	Drug|Drug|Drug	NA	Kidney Transplantation	Parallel Assignment	Interventional	Prevention	Randomized	Extension Study Of Subjects From Study A3921030 For The Prevention Of Acute Rejection In Kidney Transplant Patients	3	Mean Difference (Final Values)	-0.15	0.94	Mixed Models Analysis	-4.05	3.75	95	Standard Error of the Mean	1.98	All	178	Completed	Phase 2
NCT00658359	4470789	8194402	Least Squares Means of Short Form 36 Version 2 (SF-36 V2) Component and Domain Scores at Months 24 and 36	tofacitinib|cyclosporine|cyclosporins	Cyclosporine|CP-690,550|CP-690,550	Drug|Drug|Drug	NA	Kidney Transplantation	Parallel Assignment	Interventional	Prevention	Randomized	Extension Study Of Subjects From Study A3921030 For The Prevention Of Acute Rejection In Kidney Transplant Patients	3	Mean Difference (Final Values)	0.96	0.6154	Mixed Models Analysis	-2.81	4.73	95	Standard Error of the Mean	1.92	All	178	Completed	Phase 2
NCT00658359	4470780	8194402	Least Squares Means of Short Form 36 Version 2 (SF-36 V2) Component and Domain Scores at Months 24 and 36	tofacitinib|cyclosporine|cyclosporins	Cyclosporine|CP-690,550|CP-690,550	Drug|Drug|Drug	NA	Kidney Transplantation	Parallel Assignment	Interventional	Prevention	Randomized	Extension Study Of Subjects From Study A3921030 For The Prevention Of Acute Rejection In Kidney Transplant Patients	3	Mean Difference (Final Values)	0.97	0.7165	Mixed Models Analysis	-4.26	6.2	95	Standard Error of the Mean	2.66	All	178	Completed	Phase 2
NCT00658359	4470805	8194402	Least Squares Means of Short Form 36 Version 2 (SF-36 V2) Component and Domain Scores at Months 24 and 36	tofacitinib|cyclosporine|cyclosporins	Cyclosporine|CP-690,550|CP-690,550	Drug|Drug|Drug	NA	Kidney Transplantation	Parallel Assignment	Interventional	Prevention	Randomized	Extension Study Of Subjects From Study A3921030 For The Prevention Of Acute Rejection In Kidney Transplant Patients	3	Mean Difference (Final Values)	0.29	0.8932	Mixed Models Analysis	-3.89	4.46	95	Standard Error of the Mean	2.12	All	178	Completed	Phase 2
NCT00658359	4470809	8194402	Least Squares Means of Short Form 36 Version 2 (SF-36 V2) Component and Domain Scores at Months 24 and 36	tofacitinib|cyclosporine|cyclosporins	Cyclosporine|CP-690,550|CP-690,550	Drug|Drug|Drug	NA	Kidney Transplantation	Parallel Assignment	Interventional	Prevention	Randomized	Extension Study Of Subjects From Study A3921030 For The Prevention Of Acute Rejection In Kidney Transplant Patients	3	Mean Difference (Final Values)	-2.04	0.2393	Mixed Models Analysis	-5.45	1.36	95	Standard Error of the Mean	1.73	All	178	Completed	Phase 2
NCT00658359	4470790	8194402	Least Squares Means of Short Form 36 Version 2 (SF-36 V2) Component and Domain Scores at Months 24 and 36	tofacitinib|cyclosporine|cyclosporins	Cyclosporine|CP-690,550|CP-690,550	Drug|Drug|Drug	NA	Kidney Transplantation	Parallel Assignment	Interventional	Prevention	Randomized	Extension Study Of Subjects From Study A3921030 For The Prevention Of Acute Rejection In Kidney Transplant Patients	3	Mean Difference (Final Values)	-2.42	0.188	Mixed Models Analysis	-6.04	1.19	95	Standard Error of the Mean	1.84	All	178	Completed	Phase 2
NCT00658359	4470779	8194402	Least Squares Means of Short Form 36 Version 2 (SF-36 V2) Component and Domain Scores at Months 24 and 36	tofacitinib|cyclosporine|cyclosporins	Cyclosporine|CP-690,550|CP-690,550	Drug|Drug|Drug	NA	Kidney Transplantation	Parallel Assignment	Interventional	Prevention	Randomized	Extension Study Of Subjects From Study A3921030 For The Prevention Of Acute Rejection In Kidney Transplant Patients	3	Mean Difference (Final Values)	1.44	0.5112	Mixed Models Analysis	-2.87	5.75	95	Standard Error of the Mean	2.19	All	178	Completed	Phase 2
NCT00658359	4470769	8194402	Least Squares Means of Short Form 36 Version 2 (SF-36 V2) Component and Domain Scores at Months 24 and 36	tofacitinib|cyclosporine|cyclosporins	Cyclosporine|CP-690,550|CP-690,550	Drug|Drug|Drug	NA	Kidney Transplantation	Parallel Assignment	Interventional	Prevention	Randomized	Extension Study Of Subjects From Study A3921030 For The Prevention Of Acute Rejection In Kidney Transplant Patients	3	Mean Difference (Final Values)	-0.55	0.7786	Mixed Models Analysis	-4.42	3.31	95	Standard Error of the Mean	1.97	All	178	Completed	Phase 2
NCT00658359	4470770	8194402	Least Squares Means of Short Form 36 Version 2 (SF-36 V2) Component and Domain Scores at Months 24 and 36	tofacitinib|cyclosporine|cyclosporins	Cyclosporine|CP-690,550|CP-690,550	Drug|Drug|Drug	NA	Kidney Transplantation	Parallel Assignment	Interventional	Prevention	Randomized	Extension Study Of Subjects From Study A3921030 For The Prevention Of Acute Rejection In Kidney Transplant Patients	3	Mean Difference (Final Values)	0.37	0.1147	Mixed Models Analysis	-0.09	0.84	95	Standard Error of the Mean	0.24	All	178	Completed	Phase 2
NCT00658359	4470792	8194402	Least Squares Means of Short Form 36 Version 2 (SF-36 V2) Component and Domain Scores at Months 24 and 36	tofacitinib|cyclosporine|cyclosporins	Cyclosporine|CP-690,550|CP-690,550	Drug|Drug|Drug	NA	Kidney Transplantation	Parallel Assignment	Interventional	Prevention	Randomized	Extension Study Of Subjects From Study A3921030 For The Prevention Of Acute Rejection In Kidney Transplant Patients	3	Mean Difference (Final Values)	0.23	0.1802	Mixed Models Analysis	-0.11	0.57	95	Standard Error of the Mean	0.17	All	178	Completed	Phase 2
NCT00658359	4470802	8194402	Least Squares Means of Short Form 36 Version 2 (SF-36 V2) Component and Domain Scores at Months 24 and 36	tofacitinib|cyclosporine|cyclosporins	Cyclosporine|CP-690,550|CP-690,550	Drug|Drug|Drug	NA	Kidney Transplantation	Parallel Assignment	Interventional	Prevention	Randomized	Extension Study Of Subjects From Study A3921030 For The Prevention Of Acute Rejection In Kidney Transplant Patients	3	Mean Difference (Final Values)	1.09	0.578	Mixed Models Analysis	-2.75	4.92	95	Standard Error of the Mean	1.95	All	178	Completed	Phase 2
NCT00658359	4470786	8194402	Least Squares Means of Short Form 36 Version 2 (SF-36 V2) Component and Domain Scores at Months 24 and 36	tofacitinib|cyclosporine|cyclosporins	Cyclosporine|CP-690,550|CP-690,550	Drug|Drug|Drug	NA	Kidney Transplantation	Parallel Assignment	Interventional	Prevention	Randomized	Extension Study Of Subjects From Study A3921030 For The Prevention Of Acute Rejection In Kidney Transplant Patients	3	Mean Difference (Final Values)	-2.44	0.3486	Mixed Models Analysis	-7.54	2.66	95	Standard Error of the Mean	2.6	All	178	Completed	Phase 2
NCT00658359	4470782	8194402	Least Squares Means of Short Form 36 Version 2 (SF-36 V2) Component and Domain Scores at Months 24 and 36	tofacitinib|cyclosporine|cyclosporins	Cyclosporine|CP-690,550|CP-690,550	Drug|Drug|Drug	NA	Kidney Transplantation	Parallel Assignment	Interventional	Prevention	Randomized	Extension Study Of Subjects From Study A3921030 For The Prevention Of Acute Rejection In Kidney Transplant Patients	3	Mean Difference (Final Values)	-0.38	0.9078	Mixed Models Analysis	-6.74	5.99	95	Standard Error of the Mean	3.24	All	178	Completed	Phase 2
NCT00658359	4470775	8194402	Least Squares Means of Short Form 36 Version 2 (SF-36 V2) Component and Domain Scores at Months 24 and 36	tofacitinib|cyclosporine|cyclosporins	Cyclosporine|CP-690,550|CP-690,550	Drug|Drug|Drug	NA	Kidney Transplantation	Parallel Assignment	Interventional	Prevention	Randomized	Extension Study Of Subjects From Study A3921030 For The Prevention Of Acute Rejection In Kidney Transplant Patients	3	Mean Difference (Final Values)	5.62	0.0393	Mixed Models Analysis	0.28	10.97	95	Standard Error of the Mean	2.72	All	178	Completed	Phase 2
NCT00658359	4470784	8194402	Least Squares Means of Short Form 36 Version 2 (SF-36 V2) Component and Domain Scores at Months 24 and 36	tofacitinib|cyclosporine|cyclosporins	Cyclosporine|CP-690,550|CP-690,550	Drug|Drug|Drug	NA	Kidney Transplantation	Parallel Assignment	Interventional	Prevention	Randomized	Extension Study Of Subjects From Study A3921030 For The Prevention Of Acute Rejection In Kidney Transplant Patients	3	Mean Difference (Final Values)	-2	0.5291	Mixed Models Analysis	-8.24	4.24	95	Standard Error of the Mean	3.18	All	178	Completed	Phase 2
NCT00658359	4470810	8194403	Least Squares Means of Estimated GFR (eGFR) (mL/Min/1.73 Square Meter [m^2]) Calculated by the Modification of Diet in Renal Disease (MDRD) Equation With Last Observation Carried Forward (LOCF) Plus Imputation (eGFR=0 for Graft Loss/Death) by Visit	tofacitinib|cyclosporine|cyclosporins	Cyclosporine|CP-690,550|CP-690,550	Drug|Drug|Drug	NA	Kidney Transplantation	Parallel Assignment	Interventional	Prevention	Randomized	Extension Study Of Subjects From Study A3921030 For The Prevention Of Acute Rejection In Kidney Transplant Patients	3	Mean Difference (Final Values)	9.59	0.066	Mixed Models Analysis	5.22	13.97	60	Standard Error of the Mean	5.19	All	178	Completed	Phase 2
NCT00658359	4470830	8194403	Least Squares Means of Estimated GFR (eGFR) (mL/Min/1.73 Square Meter [m^2]) Calculated by the Modification of Diet in Renal Disease (MDRD) Equation With Last Observation Carried Forward (LOCF) Plus Imputation (eGFR=0 for Graft Loss/Death) by Visit	tofacitinib|cyclosporine|cyclosporins	Cyclosporine|CP-690,550|CP-690,550	Drug|Drug|Drug	NA	Kidney Transplantation	Parallel Assignment	Interventional	Prevention	Randomized	Extension Study Of Subjects From Study A3921030 For The Prevention Of Acute Rejection In Kidney Transplant Patients	3	Mean Difference (Final Values)	13.97	0.0001	Mixed Models Analysis	11.49	16.46	60	Standard Error of the Mean	2.95	All	178	Completed	Phase 2
NCT00658359	4470817	8194403	Least Squares Means of Estimated GFR (eGFR) (mL/Min/1.73 Square Meter [m^2]) Calculated by the Modification of Diet in Renal Disease (MDRD) Equation With Last Observation Carried Forward (LOCF) Plus Imputation (eGFR=0 for Graft Loss/Death) by Visit	tofacitinib|cyclosporine|cyclosporins	Cyclosporine|CP-690,550|CP-690,550	Drug|Drug|Drug	NA	Kidney Transplantation	Parallel Assignment	Interventional	Prevention	Randomized	Extension Study Of Subjects From Study A3921030 For The Prevention Of Acute Rejection In Kidney Transplant Patients	3	Mean Difference (Final Values)	16.61	0.0006	Mixed Models Analysis	12.62	20.61	60	Standard Error of the Mean	4.74	All	178	Completed	Phase 2
NCT00658359	4470827	8194403	Least Squares Means of Estimated GFR (eGFR) (mL/Min/1.73 Square Meter [m^2]) Calculated by the Modification of Diet in Renal Disease (MDRD) Equation With Last Observation Carried Forward (LOCF) Plus Imputation (eGFR=0 for Graft Loss/Death) by Visit	tofacitinib|cyclosporine|cyclosporins	Cyclosporine|CP-690,550|CP-690,550	Drug|Drug|Drug	NA	Kidney Transplantation	Parallel Assignment	Interventional	Prevention	Randomized	Extension Study Of Subjects From Study A3921030 For The Prevention Of Acute Rejection In Kidney Transplant Patients	3	Mean Difference (Final Values)	15.63	0.0001	Mixed Models Analysis	12.72	18.53	60	Standard Error of the Mean	3.44	All	178	Completed	Phase 2
NCT00658359	4470814	8194403	Least Squares Means of Estimated GFR (eGFR) (mL/Min/1.73 Square Meter [m^2]) Calculated by the Modification of Diet in Renal Disease (MDRD) Equation With Last Observation Carried Forward (LOCF) Plus Imputation (eGFR=0 for Graft Loss/Death) by Visit	tofacitinib|cyclosporine|cyclosporins	Cyclosporine|CP-690,550|CP-690,550	Drug|Drug|Drug	NA	Kidney Transplantation	Parallel Assignment	Interventional	Prevention	Randomized	Extension Study Of Subjects From Study A3921030 For The Prevention Of Acute Rejection In Kidney Transplant Patients	3	Mean Difference (Final Values)	8.77	0.0736	Mixed Models Analysis	4.66	12.88	60	Standard Error of the Mean	4.87	All	178	Completed	Phase 2
NCT00658359	4470824	8194403	Least Squares Means of Estimated GFR (eGFR) (mL/Min/1.73 Square Meter [m^2]) Calculated by the Modification of Diet in Renal Disease (MDRD) Equation With Last Observation Carried Forward (LOCF) Plus Imputation (eGFR=0 for Graft Loss/Death) by Visit	tofacitinib|cyclosporine|cyclosporins	Cyclosporine|CP-690,550|CP-690,550	Drug|Drug|Drug	NA	Kidney Transplantation	Parallel Assignment	Interventional	Prevention	Randomized	Extension Study Of Subjects From Study A3921030 For The Prevention Of Acute Rejection In Kidney Transplant Patients	3	Mean Difference (Final Values)	10.63	0.0082	Mixed Models Analysis	7.27	13.98	60	Standard Error of the Mean	3.97	All	178	Completed	Phase 2
NCT00658359	4470813	8194403	Least Squares Means of Estimated GFR (eGFR) (mL/Min/1.73 Square Meter [m^2]) Calculated by the Modification of Diet in Renal Disease (MDRD) Equation With Last Observation Carried Forward (LOCF) Plus Imputation (eGFR=0 for Graft Loss/Death) by Visit	tofacitinib|cyclosporine|cyclosporins	Cyclosporine|CP-690,550|CP-690,550	Drug|Drug|Drug	NA	Kidney Transplantation	Parallel Assignment	Interventional	Prevention	Randomized	Extension Study Of Subjects From Study A3921030 For The Prevention Of Acute Rejection In Kidney Transplant Patients	3	Mean Difference (Final Values)	13.63	0.005	Mixed Models Analysis	9.58	17.67	60	Standard Error of the Mean	4.8	All	178	Completed	Phase 2
NCT00658359	4470819	8194403	Least Squares Means of Estimated GFR (eGFR) (mL/Min/1.73 Square Meter [m^2]) Calculated by the Modification of Diet in Renal Disease (MDRD) Equation With Last Observation Carried Forward (LOCF) Plus Imputation (eGFR=0 for Graft Loss/Death) by Visit	tofacitinib|cyclosporine|cyclosporins	Cyclosporine|CP-690,550|CP-690,550	Drug|Drug|Drug	NA	Kidney Transplantation	Parallel Assignment	Interventional	Prevention	Randomized	Extension Study Of Subjects From Study A3921030 For The Prevention Of Acute Rejection In Kidney Transplant Patients	3	Mean Difference (Final Values)	13.58	0.0039	Mixed Models Analysis	9.66	17.5	60	Standard Error of the Mean	4.65	All	178	Completed	Phase 2
NCT00658359	4470818	8194403	Least Squares Means of Estimated GFR (eGFR) (mL/Min/1.73 Square Meter [m^2]) Calculated by the Modification of Diet in Renal Disease (MDRD) Equation With Last Observation Carried Forward (LOCF) Plus Imputation (eGFR=0 for Graft Loss/Death) by Visit	tofacitinib|cyclosporine|cyclosporins	Cyclosporine|CP-690,550|CP-690,550	Drug|Drug|Drug	NA	Kidney Transplantation	Parallel Assignment	Interventional	Prevention	Randomized	Extension Study Of Subjects From Study A3921030 For The Prevention Of Acute Rejection In Kidney Transplant Patients	3	Mean Difference (Final Values)	9.12	0.058	Mixed Models Analysis	5.09	13.15	60	Standard Error of the Mean	4.78	All	178	Completed	Phase 2
NCT00658359	4470822	8194403	Least Squares Means of Estimated GFR (eGFR) (mL/Min/1.73 Square Meter [m^2]) Calculated by the Modification of Diet in Renal Disease (MDRD) Equation With Last Observation Carried Forward (LOCF) Plus Imputation (eGFR=0 for Graft Loss/Death) by Visit	tofacitinib|cyclosporine|cyclosporins	Cyclosporine|CP-690,550|CP-690,550	Drug|Drug|Drug	NA	Kidney Transplantation	Parallel Assignment	Interventional	Prevention	Randomized	Extension Study Of Subjects From Study A3921030 For The Prevention Of Acute Rejection In Kidney Transplant Patients	3	Mean Difference (Final Values)	8.9	0.0462	Mixed Models Analysis	5.16	12.64	60	Standard Error of the Mean	4.43	All	178	Completed	Phase 2
NCT00658359	4470823	8194403	Least Squares Means of Estimated GFR (eGFR) (mL/Min/1.73 Square Meter [m^2]) Calculated by the Modification of Diet in Renal Disease (MDRD) Equation With Last Observation Carried Forward (LOCF) Plus Imputation (eGFR=0 for Graft Loss/Death) by Visit	tofacitinib|cyclosporine|cyclosporins	Cyclosporine|CP-690,550|CP-690,550	Drug|Drug|Drug	NA	Kidney Transplantation	Parallel Assignment	Interventional	Prevention	Randomized	Extension Study Of Subjects From Study A3921030 For The Prevention Of Acute Rejection In Kidney Transplant Patients	3	Mean Difference (Final Values)	14.72	0.0008	Mixed Models Analysis	11.09	18.36	60	Standard Error of the Mean	4.31	All	178	Completed	Phase 2
NCT00658359	4470829	8194403	Least Squares Means of Estimated GFR (eGFR) (mL/Min/1.73 Square Meter [m^2]) Calculated by the Modification of Diet in Renal Disease (MDRD) Equation With Last Observation Carried Forward (LOCF) Plus Imputation (eGFR=0 for Graft Loss/Death) by Visit	tofacitinib|cyclosporine|cyclosporins	Cyclosporine|CP-690,550|CP-690,550	Drug|Drug|Drug	NA	Kidney Transplantation	Parallel Assignment	Interventional	Prevention	Randomized	Extension Study Of Subjects From Study A3921030 For The Prevention Of Acute Rejection In Kidney Transplant Patients	3	Mean Difference (Final Values)	13.53	0.0001	Mixed Models Analysis	10.71	16.34	60	Standard Error of the Mean	3.33	All	178	Completed	Phase 2
NCT00658359	4470828	8194403	Least Squares Means of Estimated GFR (eGFR) (mL/Min/1.73 Square Meter [m^2]) Calculated by the Modification of Diet in Renal Disease (MDRD) Equation With Last Observation Carried Forward (LOCF) Plus Imputation (eGFR=0 for Graft Loss/Death) by Visit	tofacitinib|cyclosporine|cyclosporins	Cyclosporine|CP-690,550|CP-690,550	Drug|Drug|Drug	NA	Kidney Transplantation	Parallel Assignment	Interventional	Prevention	Randomized	Extension Study Of Subjects From Study A3921030 For The Prevention Of Acute Rejection In Kidney Transplant Patients	3	Mean Difference (Final Values)	11.56	0.0009	Mixed Models Analysis	8.67	14.45	60	Standard Error of the Mean	3.43	All	178	Completed	Phase 2
NCT00658359	4470831	8194403	Least Squares Means of Estimated GFR (eGFR) (mL/Min/1.73 Square Meter [m^2]) Calculated by the Modification of Diet in Renal Disease (MDRD) Equation With Last Observation Carried Forward (LOCF) Plus Imputation (eGFR=0 for Graft Loss/Death) by Visit	tofacitinib|cyclosporine|cyclosporins	Cyclosporine|CP-690,550|CP-690,550	Drug|Drug|Drug	NA	Kidney Transplantation	Parallel Assignment	Interventional	Prevention	Randomized	Extension Study Of Subjects From Study A3921030 For The Prevention Of Acute Rejection In Kidney Transplant Patients	3	Mean Difference (Final Values)	15.87	0.0001	Mixed Models Analysis	13.46	18.29	60	Standard Error of the Mean	2.86	All	178	Completed	Phase 2
NCT00658359	4470811	8194403	Least Squares Means of Estimated GFR (eGFR) (mL/Min/1.73 Square Meter [m^2]) Calculated by the Modification of Diet in Renal Disease (MDRD) Equation With Last Observation Carried Forward (LOCF) Plus Imputation (eGFR=0 for Graft Loss/Death) by Visit	tofacitinib|cyclosporine|cyclosporins	Cyclosporine|CP-690,550|CP-690,550	Drug|Drug|Drug	NA	Kidney Transplantation	Parallel Assignment	Interventional	Prevention	Randomized	Extension Study Of Subjects From Study A3921030 For The Prevention Of Acute Rejection In Kidney Transplant Patients	3	Mean Difference (Final Values)	14.66	0.0041	Mixed Models Analysis	10.4	18.91	60	Standard Error of the Mean	5.04	All	178	Completed	Phase 2
NCT00658359	4470812	8194403	Least Squares Means of Estimated GFR (eGFR) (mL/Min/1.73 Square Meter [m^2]) Calculated by the Modification of Diet in Renal Disease (MDRD) Equation With Last Observation Carried Forward (LOCF) Plus Imputation (eGFR=0 for Graft Loss/Death) by Visit	tofacitinib|cyclosporine|cyclosporins	Cyclosporine|CP-690,550|CP-690,550	Drug|Drug|Drug	NA	Kidney Transplantation	Parallel Assignment	Interventional	Prevention	Randomized	Extension Study Of Subjects From Study A3921030 For The Prevention Of Acute Rejection In Kidney Transplant Patients	3	Mean Difference (Final Values)	9.77	0.0491	Mixed Models Analysis	5.61	13.93	60	Standard Error of the Mean	4.93	All	178	Completed	Phase 2
NCT00658359	4470815	8194403	Least Squares Means of Estimated GFR (eGFR) (mL/Min/1.73 Square Meter [m^2]) Calculated by the Modification of Diet in Renal Disease (MDRD) Equation With Last Observation Carried Forward (LOCF) Plus Imputation (eGFR=0 for Graft Loss/Death) by Visit	tofacitinib|cyclosporine|cyclosporins	Cyclosporine|CP-690,550|CP-690,550	Drug|Drug|Drug	NA	Kidney Transplantation	Parallel Assignment	Interventional	Prevention	Randomized	Extension Study Of Subjects From Study A3921030 For The Prevention Of Acute Rejection In Kidney Transplant Patients	3	Mean Difference (Final Values)	13.39	0.0053	Mixed Models Analysis	9.39	17.39	60	Standard Error of the Mean	4.74	All	178	Completed	Phase 2
NCT00658359	4470826	8194403	Least Squares Means of Estimated GFR (eGFR) (mL/Min/1.73 Square Meter [m^2]) Calculated by the Modification of Diet in Renal Disease (MDRD) Equation With Last Observation Carried Forward (LOCF) Plus Imputation (eGFR=0 for Graft Loss/Death) by Visit	tofacitinib|cyclosporine|cyclosporins	Cyclosporine|CP-690,550|CP-690,550	Drug|Drug|Drug	NA	Kidney Transplantation	Parallel Assignment	Interventional	Prevention	Randomized	Extension Study Of Subjects From Study A3921030 For The Prevention Of Acute Rejection In Kidney Transplant Patients	3	Mean Difference (Final Values)	11.89	0.001	Mixed Models Analysis	8.91	14.88	60	Standard Error of the Mean	3.54	All	178	Completed	Phase 2
NCT00658359	4470821	8194403	Least Squares Means of Estimated GFR (eGFR) (mL/Min/1.73 Square Meter [m^2]) Calculated by the Modification of Diet in Renal Disease (MDRD) Equation With Last Observation Carried Forward (LOCF) Plus Imputation (eGFR=0 for Graft Loss/Death) by Visit	tofacitinib|cyclosporine|cyclosporins	Cyclosporine|CP-690,550|CP-690,550	Drug|Drug|Drug	NA	Kidney Transplantation	Parallel Assignment	Interventional	Prevention	Randomized	Extension Study Of Subjects From Study A3921030 For The Prevention Of Acute Rejection In Kidney Transplant Patients	3	Mean Difference (Final Values)	14.7	0.0007	Mixed Models Analysis	11.11	18.28	60	Standard Error of the Mean	4.25	All	178	Completed	Phase 2
NCT00658359	4470820	8194403	Least Squares Means of Estimated GFR (eGFR) (mL/Min/1.73 Square Meter [m^2]) Calculated by the Modification of Diet in Renal Disease (MDRD) Equation With Last Observation Carried Forward (LOCF) Plus Imputation (eGFR=0 for Graft Loss/Death) by Visit	tofacitinib|cyclosporine|cyclosporins	Cyclosporine|CP-690,550|CP-690,550	Drug|Drug|Drug	NA	Kidney Transplantation	Parallel Assignment	Interventional	Prevention	Randomized	Extension Study Of Subjects From Study A3921030 For The Prevention Of Acute Rejection In Kidney Transplant Patients	3	Mean Difference (Final Values)	8.55	0.0519	Mixed Models Analysis	4.87	12.24	60	Standard Error of the Mean	4.37	All	178	Completed	Phase 2
NCT00658359	4470816	8194403	Least Squares Means of Estimated GFR (eGFR) (mL/Min/1.73 Square Meter [m^2]) Calculated by the Modification of Diet in Renal Disease (MDRD) Equation With Last Observation Carried Forward (LOCF) Plus Imputation (eGFR=0 for Graft Loss/Death) by Visit	tofacitinib|cyclosporine|cyclosporins	Cyclosporine|CP-690,550|CP-690,550	Drug|Drug|Drug	NA	Kidney Transplantation	Parallel Assignment	Interventional	Prevention	Randomized	Extension Study Of Subjects From Study A3921030 For The Prevention Of Acute Rejection In Kidney Transplant Patients	3	Mean Difference (Final Values)	12.15	0.0136	Mixed Models Analysis	8.04	16.26	60	Standard Error of the Mean	4.87	All	178	Completed	Phase 2
NCT00658359	4470825	8194403	Least Squares Means of Estimated GFR (eGFR) (mL/Min/1.73 Square Meter [m^2]) Calculated by the Modification of Diet in Renal Disease (MDRD) Equation With Last Observation Carried Forward (LOCF) Plus Imputation (eGFR=0 for Graft Loss/Death) by Visit	tofacitinib|cyclosporine|cyclosporins	Cyclosporine|CP-690,550|CP-690,550	Drug|Drug|Drug	NA	Kidney Transplantation	Parallel Assignment	Interventional	Prevention	Randomized	Extension Study Of Subjects From Study A3921030 For The Prevention Of Acute Rejection In Kidney Transplant Patients	3	Mean Difference (Final Values)	19.29	0.0001	Mixed Models Analysis	16.03	22.55	60	Standard Error of the Mean	3.86	All	178	Completed	Phase 2
NCT00658359	4470838	8194404	Least Squares Means of Estimated GFR Calculated Using the Cockcroft-Gault Equation by Visit	tofacitinib|cyclosporine|cyclosporins	Cyclosporine|CP-690,550|CP-690,550	Drug|Drug|Drug	NA	Kidney Transplantation	Parallel Assignment	Interventional	Prevention	Randomized	Extension Study Of Subjects From Study A3921030 For The Prevention Of Acute Rejection In Kidney Transplant Patients	3	Mean Difference (Final Values)	11.79	0.0724	Mixed Models Analysis	6.29	17.29	60	Standard Error of the Mean	6.52	All	178	Completed	Phase 2
NCT00658359	4470847	8194404	Least Squares Means of Estimated GFR Calculated Using the Cockcroft-Gault Equation by Visit	tofacitinib|cyclosporine|cyclosporins	Cyclosporine|CP-690,550|CP-690,550	Drug|Drug|Drug	NA	Kidney Transplantation	Parallel Assignment	Interventional	Prevention	Randomized	Extension Study Of Subjects From Study A3921030 For The Prevention Of Acute Rejection In Kidney Transplant Patients	3	Mean Difference (Final Values)	18.54	0.0003	Mixed Models Analysis	14.27	22.81	60	Standard Error of the Mean	5.06	All	178	Completed	Phase 2
NCT00658359	4470853	8194404	Least Squares Means of Estimated GFR Calculated Using the Cockcroft-Gault Equation by Visit	tofacitinib|cyclosporine|cyclosporins	Cyclosporine|CP-690,550|CP-690,550	Drug|Drug|Drug	NA	Kidney Transplantation	Parallel Assignment	Interventional	Prevention	Randomized	Extension Study Of Subjects From Study A3921030 For The Prevention Of Acute Rejection In Kidney Transplant Patients	3	Mean Difference (Final Values)	14.48	0.001	Mixed Models Analysis	10.83	18.13	60	Standard Error of the Mean	4.33	All	178	Completed	Phase 2
NCT00658359	4470850	8194404	Least Squares Means of Estimated GFR Calculated Using the Cockcroft-Gault Equation by Visit	tofacitinib|cyclosporine|cyclosporins	Cyclosporine|CP-690,550|CP-690,550	Drug|Drug|Drug	NA	Kidney Transplantation	Parallel Assignment	Interventional	Prevention	Randomized	Extension Study Of Subjects From Study A3921030 For The Prevention Of Acute Rejection In Kidney Transplant Patients	3	Mean Difference (Final Values)	13.57	0.0039	Mixed Models Analysis	9.65	17.48	60	Standard Error of the Mean	4.64	All	178	Completed	Phase 2
NCT00658359	4470841	8194404	Least Squares Means of Estimated GFR Calculated Using the Cockcroft-Gault Equation by Visit	tofacitinib|cyclosporine|cyclosporins	Cyclosporine|CP-690,550|CP-690,550	Drug|Drug|Drug	NA	Kidney Transplantation	Parallel Assignment	Interventional	Prevention	Randomized	Extension Study Of Subjects From Study A3921030 For The Prevention Of Acute Rejection In Kidney Transplant Patients	3	Mean Difference (Final Values)	16.33	0.0043	Mixed Models Analysis	11.57	21.09	60	Standard Error of the Mean	5.64	All	178	Completed	Phase 2
NCT00658359	4470833	8194404	Least Squares Means of Estimated GFR Calculated Using the Cockcroft-Gault Equation by Visit	tofacitinib|cyclosporine|cyclosporins	Cyclosporine|CP-690,550|CP-690,550	Drug|Drug|Drug	NA	Kidney Transplantation	Parallel Assignment	Interventional	Prevention	Randomized	Extension Study Of Subjects From Study A3921030 For The Prevention Of Acute Rejection In Kidney Transplant Patients	3	Mean Difference (Final Values)	17.16	0.0128	Mixed Models Analysis	11.44	22.88	60	Standard Error of the Mean	6.77	All	178	Completed	Phase 2
NCT00658359	4470845	8194404	Least Squares Means of Estimated GFR Calculated Using the Cockcroft-Gault Equation by Visit	tofacitinib|cyclosporine|cyclosporins	Cyclosporine|CP-690,550|CP-690,550	Drug|Drug|Drug	NA	Kidney Transplantation	Parallel Assignment	Interventional	Prevention	Randomized	Extension Study Of Subjects From Study A3921030 For The Prevention Of Acute Rejection In Kidney Transplant Patients	3	Mean Difference (Final Values)	15.19	0.0065	Mixed Models Analysis	10.55	19.84	60	Standard Error of the Mean	5.51	All	178	Completed	Phase 2
NCT00658359	4470843	8194404	Least Squares Means of Estimated GFR Calculated Using the Cockcroft-Gault Equation by Visit	tofacitinib|cyclosporine|cyclosporins	Cyclosporine|CP-690,550|CP-690,550	Drug|Drug|Drug	NA	Kidney Transplantation	Parallel Assignment	Interventional	Prevention	Randomized	Extension Study Of Subjects From Study A3921030 For The Prevention Of Acute Rejection In Kidney Transplant Patients	3	Mean Difference (Final Values)	16.32	0.0018	Mixed Models Analysis	11.99	20.64	60	Standard Error of the Mean	5.12	All	178	Completed	Phase 2
NCT00658359	4470849	8194404	Least Squares Means of Estimated GFR Calculated Using the Cockcroft-Gault Equation by Visit	tofacitinib|cyclosporine|cyclosporins	Cyclosporine|CP-690,550|CP-690,550	Drug|Drug|Drug	NA	Kidney Transplantation	Parallel Assignment	Interventional	Prevention	Randomized	Extension Study Of Subjects From Study A3921030 For The Prevention Of Acute Rejection In Kidney Transplant Patients	3	Mean Difference (Final Values)	15.02	0.0017	Mixed Models Analysis	11.04	19	60	Standard Error of the Mean	4.72	All	178	Completed	Phase 2
NCT00658359	4470842	8194404	Least Squares Means of Estimated GFR Calculated Using the Cockcroft-Gault Equation by Visit	tofacitinib|cyclosporine|cyclosporins	Cyclosporine|CP-690,550|CP-690,550	Drug|Drug|Drug	NA	Kidney Transplantation	Parallel Assignment	Interventional	Prevention	Randomized	Extension Study Of Subjects From Study A3921030 For The Prevention Of Acute Rejection In Kidney Transplant Patients	3	Mean Difference (Final Values)	12.24	0.0316	Mixed Models Analysis	7.47	17.01	60	Standard Error of the Mean	5.65	All	178	Completed	Phase 2
NCT00658359	4470846	8194404	Least Squares Means of Estimated GFR Calculated Using the Cockcroft-Gault Equation by Visit	tofacitinib|cyclosporine|cyclosporins	Cyclosporine|CP-690,550|CP-690,550	Drug|Drug|Drug	NA	Kidney Transplantation	Parallel Assignment	Interventional	Prevention	Randomized	Extension Study Of Subjects From Study A3921030 For The Prevention Of Acute Rejection In Kidney Transplant Patients	3	Mean Difference (Final Values)	16.45	0.0022	Mixed Models Analysis	11.99	20.91	60	Standard Error of the Mean	5.29	All	178	Completed	Phase 2
NCT00658359	4470837	8194404	Least Squares Means of Estimated GFR Calculated Using the Cockcroft-Gault Equation by Visit	tofacitinib|cyclosporine|cyclosporins	Cyclosporine|CP-690,550|CP-690,550	Drug|Drug|Drug	NA	Kidney Transplantation	Parallel Assignment	Interventional	Prevention	Randomized	Extension Study Of Subjects From Study A3921030 For The Prevention Of Acute Rejection In Kidney Transplant Patients	3	Mean Difference (Final Values)	8.03	0.1782	Mixed Models Analysis	3.02	13.03	60	Standard Error of the Mean	5.92	All	178	Completed	Phase 2
NCT00658359	4470839	8194404	Least Squares Means of Estimated GFR Calculated Using the Cockcroft-Gault Equation by Visit	tofacitinib|cyclosporine|cyclosporins	Cyclosporine|CP-690,550|CP-690,550	Drug|Drug|Drug	NA	Kidney Transplantation	Parallel Assignment	Interventional	Prevention	Randomized	Extension Study Of Subjects From Study A3921030 For The Prevention Of Acute Rejection In Kidney Transplant Patients	3	Mean Difference (Final Values)	16.97	0.0034	Mixed Models Analysis	12.17	21.78	60	Standard Error of the Mean	5.7	All	178	Completed	Phase 2
NCT00658359	4470844	8194404	Least Squares Means of Estimated GFR Calculated Using the Cockcroft-Gault Equation by Visit	tofacitinib|cyclosporine|cyclosporins	Cyclosporine|CP-690,550|CP-690,550	Drug|Drug|Drug	NA	Kidney Transplantation	Parallel Assignment	Interventional	Prevention	Randomized	Extension Study Of Subjects From Study A3921030 For The Prevention Of Acute Rejection In Kidney Transplant Patients	3	Mean Difference (Final Values)	14.93	0.0137	Mixed Models Analysis	9.87	19.99	60	Standard Error of the Mean	6	All	178	Completed	Phase 2
NCT00658359	4470852	8194404	Least Squares Means of Estimated GFR Calculated Using the Cockcroft-Gault Equation by Visit	tofacitinib|cyclosporine|cyclosporins	Cyclosporine|CP-690,550|CP-690,550	Drug|Drug|Drug	NA	Kidney Transplantation	Parallel Assignment	Interventional	Prevention	Randomized	Extension Study Of Subjects From Study A3921030 For The Prevention Of Acute Rejection In Kidney Transplant Patients	3	Mean Difference (Final Values)	14.93	0.001	Mixed Models Analysis	11.16	18.7	60	Standard Error of the Mean	4.47	All	178	Completed	Phase 2
NCT00658359	4470834	8194404	Least Squares Means of Estimated GFR Calculated Using the Cockcroft-Gault Equation by Visit	tofacitinib|cyclosporine|cyclosporins	Cyclosporine|CP-690,550|CP-690,550	Drug|Drug|Drug	NA	Kidney Transplantation	Parallel Assignment	Interventional	Prevention	Randomized	Extension Study Of Subjects From Study A3921030 For The Prevention Of Acute Rejection In Kidney Transplant Patients	3	Mean Difference (Final Values)	5.42	0.3965	Mixed Models Analysis	0.04	10.81	60	Standard Error of the Mean	6.38	All	178	Completed	Phase 2
NCT00658359	4470848	8194404	Least Squares Means of Estimated GFR Calculated Using the Cockcroft-Gault Equation by Visit	tofacitinib|cyclosporine|cyclosporins	Cyclosporine|CP-690,550|CP-690,550	Drug|Drug|Drug	NA	Kidney Transplantation	Parallel Assignment	Interventional	Prevention	Randomized	Extension Study Of Subjects From Study A3921030 For The Prevention Of Acute Rejection In Kidney Transplant Patients	3	Mean Difference (Final Values)	14.93	0.0026	Mixed Models Analysis	10.81	19.04	60	Standard Error of the Mean	4.88	All	178	Completed	Phase 2
NCT00658359	4470851	8194404	Least Squares Means of Estimated GFR Calculated Using the Cockcroft-Gault Equation by Visit	tofacitinib|cyclosporine|cyclosporins	Cyclosporine|CP-690,550|CP-690,550	Drug|Drug|Drug	NA	Kidney Transplantation	Parallel Assignment	Interventional	Prevention	Randomized	Extension Study Of Subjects From Study A3921030 For The Prevention Of Acute Rejection In Kidney Transplant Patients	3	Mean Difference (Final Values)	13.96	0.0023	Mixed Models Analysis	10.16	17.76	60	Standard Error of the Mean	4.5	All	178	Completed	Phase 2
NCT00658359	4470835	8194404	Least Squares Means of Estimated GFR Calculated Using the Cockcroft-Gault Equation by Visit	tofacitinib|cyclosporine|cyclosporins	Cyclosporine|CP-690,550|CP-690,550	Drug|Drug|Drug	NA	Kidney Transplantation	Parallel Assignment	Interventional	Prevention	Randomized	Extension Study Of Subjects From Study A3921030 For The Prevention Of Acute Rejection In Kidney Transplant Patients	3	Mean Difference (Final Values)	9.99	0.081	Mixed Models Analysis	5.2	14.79	60	Standard Error of the Mean	5.68	All	178	Completed	Phase 2
NCT00658359	4470840	8194404	Least Squares Means of Estimated GFR Calculated Using the Cockcroft-Gault Equation by Visit	tofacitinib|cyclosporine|cyclosporins	Cyclosporine|CP-690,550|CP-690,550	Drug|Drug|Drug	NA	Kidney Transplantation	Parallel Assignment	Interventional	Prevention	Randomized	Extension Study Of Subjects From Study A3921030 For The Prevention Of Acute Rejection In Kidney Transplant Patients	3	Mean Difference (Final Values)	9.8	0.1226	Mixed Models Analysis	4.47	15.12	60	Standard Error of the Mean	6.31	All	178	Completed	Phase 2
NCT00658359	4470832	8194404	Least Squares Means of Estimated GFR Calculated Using the Cockcroft-Gault Equation by Visit	tofacitinib|cyclosporine|cyclosporins	Cyclosporine|CP-690,550|CP-690,550	Drug|Drug|Drug	NA	Kidney Transplantation	Parallel Assignment	Interventional	Prevention	Randomized	Extension Study Of Subjects From Study A3921030 For The Prevention Of Acute Rejection In Kidney Transplant Patients	3	Mean Difference (Final Values)	4.71	0.5487	Mixed Models Analysis	-1.91	11.33	60	Standard Error of the Mean	7.83	All	178	Completed	Phase 2
NCT00658359	4470836	8194404	Least Squares Means of Estimated GFR Calculated Using the Cockcroft-Gault Equation by Visit	tofacitinib|cyclosporine|cyclosporins	Cyclosporine|CP-690,550|CP-690,550	Drug|Drug|Drug	NA	Kidney Transplantation	Parallel Assignment	Interventional	Prevention	Randomized	Extension Study Of Subjects From Study A3921030 For The Prevention Of Acute Rejection In Kidney Transplant Patients	3	Mean Difference (Final Values)	3.66	0.5947	Mixed Models Analysis	-2.14	9.46	60	Standard Error of the Mean	6.86	All	178	Completed	Phase 2
NCT00658359	4470868	8194405	Least Square Means of Estimated GFR Calculated Using the Nankivell Equation by Visit	tofacitinib|cyclosporine|cyclosporins	Cyclosporine|CP-690,550|CP-690,550	Drug|Drug|Drug	NA	Kidney Transplantation	Parallel Assignment	Interventional	Prevention	Randomized	Extension Study Of Subjects From Study A3921030 For The Prevention Of Acute Rejection In Kidney Transplant Patients	3	Mean Difference (Final Values)	13.61	0.0002	Mixed Models Analysis	10.61	16.61	60	Standard Error of the Mean	3.56	All	178	Completed	Phase 2
NCT00658359	4470856	8194405	Least Square Means of Estimated GFR Calculated Using the Nankivell Equation by Visit	tofacitinib|cyclosporine|cyclosporins	Cyclosporine|CP-690,550|CP-690,550	Drug|Drug|Drug	NA	Kidney Transplantation	Parallel Assignment	Interventional	Prevention	Randomized	Extension Study Of Subjects From Study A3921030 For The Prevention Of Acute Rejection In Kidney Transplant Patients	3	Mean Difference (Final Values)	6.02	0.221	Mixed Models Analysis	1.89	10.15	60	Standard Error of the Mean	4.89	All	178	Completed	Phase 2
NCT00658359	4470873	8194405	Least Square Means of Estimated GFR Calculated Using the Nankivell Equation by Visit	tofacitinib|cyclosporine|cyclosporins	Cyclosporine|CP-690,550|CP-690,550	Drug|Drug|Drug	NA	Kidney Transplantation	Parallel Assignment	Interventional	Prevention	Randomized	Extension Study Of Subjects From Study A3921030 For The Prevention Of Acute Rejection In Kidney Transplant Patients	3	Mean Difference (Final Values)	11.48	0.0002	Mixed Models Analysis	8.95	14	60	Standard Error of the Mean	3	All	178	Completed	Phase 2
NCT00658359	4470865	8194405	Least Square Means of Estimated GFR Calculated Using the Nankivell Equation by Visit	tofacitinib|cyclosporine|cyclosporins	Cyclosporine|CP-690,550|CP-690,550	Drug|Drug|Drug	NA	Kidney Transplantation	Parallel Assignment	Interventional	Prevention	Randomized	Extension Study Of Subjects From Study A3921030 For The Prevention Of Acute Rejection In Kidney Transplant Patients	3	Mean Difference (Final Values)	12.42	0.0004	Mixed Models Analysis	9.56	15.27	60	Standard Error of the Mean	3.38	All	178	Completed	Phase 2
NCT00658359	4470862	8194405	Least Square Means of Estimated GFR Calculated Using the Nankivell Equation by Visit	tofacitinib|cyclosporine|cyclosporins	Cyclosporine|CP-690,550|CP-690,550	Drug|Drug|Drug	NA	Kidney Transplantation	Parallel Assignment	Interventional	Prevention	Randomized	Extension Study Of Subjects From Study A3921030 For The Prevention Of Acute Rejection In Kidney Transplant Patients	3	Mean Difference (Final Values)	7.6	0.0782	Mixed Models Analysis	3.99	11.22	60	Standard Error of the Mean	4.29	All	178	Completed	Phase 2
NCT00658359	4470861	8194405	Least Square Means of Estimated GFR Calculated Using the Nankivell Equation by Visit	tofacitinib|cyclosporine|cyclosporins	Cyclosporine|CP-690,550|CP-690,550	Drug|Drug|Drug	NA	Kidney Transplantation	Parallel Assignment	Interventional	Prevention	Randomized	Extension Study Of Subjects From Study A3921030 For The Prevention Of Acute Rejection In Kidney Transplant Patients	3	Mean Difference (Final Values)	14.04	0.0007	Mixed Models Analysis	10.64	17.43	60	Standard Error of the Mean	4.02	All	178	Completed	Phase 2
NCT00658359	4470860	8194405	Least Square Means of Estimated GFR Calculated Using the Nankivell Equation by Visit	tofacitinib|cyclosporine|cyclosporins	Cyclosporine|CP-690,550|CP-690,550	Drug|Drug|Drug	NA	Kidney Transplantation	Parallel Assignment	Interventional	Prevention	Randomized	Extension Study Of Subjects From Study A3921030 For The Prevention Of Acute Rejection In Kidney Transplant Patients	3	Mean Difference (Final Values)	10.23	0.0322	Mixed Models Analysis	6.24	14.22	60	Standard Error of the Mean	4.72	All	178	Completed	Phase 2
NCT00658359	4470869	8194405	Least Square Means of Estimated GFR Calculated Using the Nankivell Equation by Visit	tofacitinib|cyclosporine|cyclosporins	Cyclosporine|CP-690,550|CP-690,550	Drug|Drug|Drug	NA	Kidney Transplantation	Parallel Assignment	Interventional	Prevention	Randomized	Extension Study Of Subjects From Study A3921030 For The Prevention Of Acute Rejection In Kidney Transplant Patients	3	Mean Difference (Final Values)	15.86	0.0001	Mixed Models Analysis	13.03	18.69	60	Standard Error of the Mean	3.35	All	178	Completed	Phase 2
NCT00658359	4470855	8194405	Least Square Means of Estimated GFR Calculated Using the Nankivell Equation by Visit	tofacitinib|cyclosporine|cyclosporins	Cyclosporine|CP-690,550|CP-690,550	Drug|Drug|Drug	NA	Kidney Transplantation	Parallel Assignment	Interventional	Prevention	Randomized	Extension Study Of Subjects From Study A3921030 For The Prevention Of Acute Rejection In Kidney Transplant Patients	3	Mean Difference (Final Values)	13.03	0.015	Mixed Models Analysis	8.59	17.46	60	Standard Error of the Mean	5.25	All	178	Completed	Phase 2
NCT00658359	4470870	8194405	Least Square Means of Estimated GFR Calculated Using the Nankivell Equation by Visit	tofacitinib|cyclosporine|cyclosporins	Cyclosporine|CP-690,550|CP-690,550	Drug|Drug|Drug	NA	Kidney Transplantation	Parallel Assignment	Interventional	Prevention	Randomized	Extension Study Of Subjects From Study A3921030 For The Prevention Of Acute Rejection In Kidney Transplant Patients	3	Mean Difference (Final Values)	13.71	0.0001	Mixed Models Analysis	11.08	16.35	60	Standard Error of the Mean	3.12	All	178	Completed	Phase 2
NCT00658359	4470874	8194405	Least Square Means of Estimated GFR Calculated Using the Nankivell Equation by Visit	tofacitinib|cyclosporine|cyclosporins	Cyclosporine|CP-690,550|CP-690,550	Drug|Drug|Drug	NA	Kidney Transplantation	Parallel Assignment	Interventional	Prevention	Randomized	Extension Study Of Subjects From Study A3921030 For The Prevention Of Acute Rejection In Kidney Transplant Patients	3	Mean Difference (Final Values)	13.39	0.0001	Mixed Models Analysis	10.96	15.82	60	Standard Error of the Mean	2.88	All	178	Completed	Phase 2
NCT00658359	4470857	8194405	Least Square Means of Estimated GFR Calculated Using the Nankivell Equation by Visit	tofacitinib|cyclosporine|cyclosporins	Cyclosporine|CP-690,550|CP-690,550	Drug|Drug|Drug	NA	Kidney Transplantation	Parallel Assignment	Interventional	Prevention	Randomized	Extension Study Of Subjects From Study A3921030 For The Prevention Of Acute Rejection In Kidney Transplant Patients	3	Mean Difference (Final Values)	7.75	0.0702	Mixed Models Analysis	4.17	11.33	60	Standard Error of the Mean	4.23	All	178	Completed	Phase 2
NCT00658359	4470859	8194405	Least Square Means of Estimated GFR Calculated Using the Nankivell Equation by Visit	tofacitinib|cyclosporine|cyclosporins	Cyclosporine|CP-690,550|CP-690,550	Drug|Drug|Drug	NA	Kidney Transplantation	Parallel Assignment	Interventional	Prevention	Randomized	Extension Study Of Subjects From Study A3921030 For The Prevention Of Acute Rejection In Kidney Transplant Patients	3	Mean Difference (Final Values)	7.72	0.0399	Mixed Models Analysis	4.59	10.86	60	Standard Error of the Mean	3.7	All	178	Completed	Phase 2
NCT00658359	4470854	8194405	Least Square Means of Estimated GFR Calculated Using the Nankivell Equation by Visit	tofacitinib|cyclosporine|cyclosporins	Cyclosporine|CP-690,550|CP-690,550	Drug|Drug|Drug	NA	Kidney Transplantation	Parallel Assignment	Interventional	Prevention	Randomized	Extension Study Of Subjects From Study A3921030 For The Prevention Of Acute Rejection In Kidney Transplant Patients	3	Mean Difference (Final Values)	4.27	0.4875	Mixed Models Analysis	-0.91	9.45	60	Standard Error of the Mean	6.13	All	178	Completed	Phase 2
NCT00658359	4470864	8194405	Least Square Means of Estimated GFR Calculated Using the Nankivell Equation by Visit	tofacitinib|cyclosporine|cyclosporins	Cyclosporine|CP-690,550|CP-690,550	Drug|Drug|Drug	NA	Kidney Transplantation	Parallel Assignment	Interventional	Prevention	Randomized	Extension Study Of Subjects From Study A3921030 For The Prevention Of Acute Rejection In Kidney Transplant Patients	3	Mean Difference (Final Values)	8.99	0.0182	Mixed Models Analysis	5.81	12.16	60	Standard Error of the Mean	3.76	All	178	Completed	Phase 2
NCT00658359	4470866	8194405	Least Square Means of Estimated GFR Calculated Using the Nankivell Equation by Visit	tofacitinib|cyclosporine|cyclosporins	Cyclosporine|CP-690,550|CP-690,550	Drug|Drug|Drug	NA	Kidney Transplantation	Parallel Assignment	Interventional	Prevention	Randomized	Extension Study Of Subjects From Study A3921030 For The Prevention Of Acute Rejection In Kidney Transplant Patients	3	Mean Difference (Final Values)	12.56	0.0019	Mixed Models Analysis	9.2	15.92	60	Standard Error of the Mean	3.98	All	178	Completed	Phase 2
NCT00658359	4470871	8194405	Least Square Means of Estimated GFR Calculated Using the Nankivell Equation by Visit	tofacitinib|cyclosporine|cyclosporins	Cyclosporine|CP-690,550|CP-690,550	Drug|Drug|Drug	NA	Kidney Transplantation	Parallel Assignment	Interventional	Prevention	Randomized	Extension Study Of Subjects From Study A3921030 For The Prevention Of Acute Rejection In Kidney Transplant Patients	3	Mean Difference (Final Values)	12.86	0.0001	Mixed Models Analysis	10.32	15.39	60	Standard Error of the Mean	3	All	178	Completed	Phase 2
NCT00658359	4470867	8194405	Least Square Means of Estimated GFR Calculated Using the Nankivell Equation by Visit	tofacitinib|cyclosporine|cyclosporins	Cyclosporine|CP-690,550|CP-690,550	Drug|Drug|Drug	NA	Kidney Transplantation	Parallel Assignment	Interventional	Prevention	Randomized	Extension Study Of Subjects From Study A3921030 For The Prevention Of Acute Rejection In Kidney Transplant Patients	3	Mean Difference (Final Values)	12.17	0.001	Mixed Models Analysis	9.12	15.21	60	Standard Error of the Mean	3.61	All	178	Completed	Phase 2
NCT00658359	4470863	8194405	Least Square Means of Estimated GFR Calculated Using the Nankivell Equation by Visit	tofacitinib|cyclosporine|cyclosporins	Cyclosporine|CP-690,550|CP-690,550	Drug|Drug|Drug	NA	Kidney Transplantation	Parallel Assignment	Interventional	Prevention	Randomized	Extension Study Of Subjects From Study A3921030 For The Prevention Of Acute Rejection In Kidney Transplant Patients	3	Mean Difference (Final Values)	12.4	0.0013	Mixed Models Analysis	9.22	15.58	60	Standard Error of the Mean	3.77	All	178	Completed	Phase 2
NCT00658359	4470872	8194405	Least Square Means of Estimated GFR Calculated Using the Nankivell Equation by Visit	tofacitinib|cyclosporine|cyclosporins	Cyclosporine|CP-690,550|CP-690,550	Drug|Drug|Drug	NA	Kidney Transplantation	Parallel Assignment	Interventional	Prevention	Randomized	Extension Study Of Subjects From Study A3921030 For The Prevention Of Acute Rejection In Kidney Transplant Patients	3	Mean Difference (Final Values)	11.98	0.0002	Mixed Models Analysis	9.37	14.59	60	Standard Error of the Mean	3.09	All	178	Completed	Phase 2
NCT00658359	4470875	8194405	Least Square Means of Estimated GFR Calculated Using the Nankivell Equation by Visit	tofacitinib|cyclosporine|cyclosporins	Cyclosporine|CP-690,550|CP-690,550	Drug|Drug|Drug	NA	Kidney Transplantation	Parallel Assignment	Interventional	Prevention	Randomized	Extension Study Of Subjects From Study A3921030 For The Prevention Of Acute Rejection In Kidney Transplant Patients	3	Mean Difference (Final Values)	12.76	0.0001	Mixed Models Analysis	10.4	15.11	60	Standard Error of the Mean	2.79	All	178	Completed	Phase 2
NCT00658359	4470858	8194405	Least Square Means of Estimated GFR Calculated Using the Nankivell Equation by Visit	tofacitinib|cyclosporine|cyclosporins	Cyclosporine|CP-690,550|CP-690,550	Drug|Drug|Drug	NA	Kidney Transplantation	Parallel Assignment	Interventional	Prevention	Randomized	Extension Study Of Subjects From Study A3921030 For The Prevention Of Acute Rejection In Kidney Transplant Patients	3	Mean Difference (Final Values)	4.11	0.3391	Mixed Models Analysis	0.49	7.73	60	Standard Error of the Mean	4.28	All	178	Completed	Phase 2
NCT00658359	4470886	8194407	Least Squares Means of Fasting Serum Glucose Levels (mg/dL) by Visit	tofacitinib|cyclosporine|cyclosporins	Cyclosporine|CP-690,550|CP-690,550	Drug|Drug|Drug	NA	Kidney Transplantation	Parallel Assignment	Interventional	Prevention	Randomized	Extension Study Of Subjects From Study A3921030 For The Prevention Of Acute Rejection In Kidney Transplant Patients	3	Mean Difference (Final Values)	-12.94	0.2547	Mixed Models Analysis	-22.5	-3.38	60	Standard Error of the Mean	11.35	All	178	Completed	Phase 2
NCT00658359	4470880	8194407	Least Squares Means of Fasting Serum Glucose Levels (mg/dL) by Visit	tofacitinib|cyclosporine|cyclosporins	Cyclosporine|CP-690,550|CP-690,550	Drug|Drug|Drug	NA	Kidney Transplantation	Parallel Assignment	Interventional	Prevention	Randomized	Extension Study Of Subjects From Study A3921030 For The Prevention Of Acute Rejection In Kidney Transplant Patients	3	Mean Difference (Final Values)	-2.25	0.8554	Mixed Models Analysis	-12.65	8.15	60	Standard Error of the Mean	12.35	All	178	Completed	Phase 2
NCT00658359	4470888	8194407	Least Squares Means of Fasting Serum Glucose Levels (mg/dL) by Visit	tofacitinib|cyclosporine|cyclosporins	Cyclosporine|CP-690,550|CP-690,550	Drug|Drug|Drug	NA	Kidney Transplantation	Parallel Assignment	Interventional	Prevention	Randomized	Extension Study Of Subjects From Study A3921030 For The Prevention Of Acute Rejection In Kidney Transplant Patients	3	Mean Difference (Final Values)	10.14	0.365	Mixed Models Analysis	0.72	19.57	60	Standard Error of the Mean	11.2	All	178	Completed	Phase 2
NCT00658359	4470877	8194407	Least Squares Means of Fasting Serum Glucose Levels (mg/dL) by Visit	tofacitinib|cyclosporine|cyclosporins	Cyclosporine|CP-690,550|CP-690,550	Drug|Drug|Drug	NA	Kidney Transplantation	Parallel Assignment	Interventional	Prevention	Randomized	Extension Study Of Subjects From Study A3921030 For The Prevention Of Acute Rejection In Kidney Transplant Patients	3	Mean Difference (Final Values)	-1.79	0.8747	Mixed Models Analysis	-11.34	7.76	60	Standard Error of the Mean	11.34	All	178	Completed	Phase 2
NCT00658359	4470881	8194407	Least Squares Means of Fasting Serum Glucose Levels (mg/dL) by Visit	tofacitinib|cyclosporine|cyclosporins	Cyclosporine|CP-690,550|CP-690,550	Drug|Drug|Drug	NA	Kidney Transplantation	Parallel Assignment	Interventional	Prevention	Randomized	Extension Study Of Subjects From Study A3921030 For The Prevention Of Acute Rejection In Kidney Transplant Patients	3	Mean Difference (Final Values)	-3.11	0.7613	Mixed Models Analysis	-11.72	5.5	60	Standard Error of the Mean	10.23	All	178	Completed	Phase 2
NCT00658359	4470876	8194407	Least Squares Means of Fasting Serum Glucose Levels (mg/dL) by Visit	tofacitinib|cyclosporine|cyclosporins	Cyclosporine|CP-690,550|CP-690,550	Drug|Drug|Drug	NA	Kidney Transplantation	Parallel Assignment	Interventional	Prevention	Randomized	Extension Study Of Subjects From Study A3921030 For The Prevention Of Acute Rejection In Kidney Transplant Patients	3	Mean Difference (Final Values)	-7.19	0.5793	Mixed Models Analysis	-18.1	3.72	60	Standard Error of the Mean	12.96	All	178	Completed	Phase 2
NCT00658359	4470897	8194407	Least Squares Means of Fasting Serum Glucose Levels (mg/dL) by Visit	tofacitinib|cyclosporine|cyclosporins	Cyclosporine|CP-690,550|CP-690,550	Drug|Drug|Drug	NA	Kidney Transplantation	Parallel Assignment	Interventional	Prevention	Randomized	Extension Study Of Subjects From Study A3921030 For The Prevention Of Acute Rejection In Kidney Transplant Patients	3	Mean Difference (Final Values)	-2.33	0.7693	Mixed Models Analysis	-9.01	4.35	60	Standard Error of the Mean	7.93	All	178	Completed	Phase 2
NCT00658359	4470893	8194407	Least Squares Means of Fasting Serum Glucose Levels (mg/dL) by Visit	tofacitinib|cyclosporine|cyclosporins	Cyclosporine|CP-690,550|CP-690,550	Drug|Drug|Drug	NA	Kidney Transplantation	Parallel Assignment	Interventional	Prevention	Randomized	Extension Study Of Subjects From Study A3921030 For The Prevention Of Acute Rejection In Kidney Transplant Patients	3	Mean Difference (Final Values)	-4.43	0.5829	Mixed Models Analysis	-11.21	2.36	60	Standard Error of the Mean	8.06	All	178	Completed	Phase 2
NCT00658359	4470896	8194407	Least Squares Means of Fasting Serum Glucose Levels (mg/dL) by Visit	tofacitinib|cyclosporine|cyclosporins	Cyclosporine|CP-690,550|CP-690,550	Drug|Drug|Drug	NA	Kidney Transplantation	Parallel Assignment	Interventional	Prevention	Randomized	Extension Study Of Subjects From Study A3921030 For The Prevention Of Acute Rejection In Kidney Transplant Patients	3	Mean Difference (Final Values)	2.75	0.7396	Mixed Models Analysis	-4.22	9.73	60	Standard Error of the Mean	8.28	All	178	Completed	Phase 2
NCT00658359	4470885	8194407	Least Squares Means of Fasting Serum Glucose Levels (mg/dL) by Visit	tofacitinib|cyclosporine|cyclosporins	Cyclosporine|CP-690,550|CP-690,550	Drug|Drug|Drug	NA	Kidney Transplantation	Parallel Assignment	Interventional	Prevention	Randomized	Extension Study Of Subjects From Study A3921030 For The Prevention Of Acute Rejection In Kidney Transplant Patients	3	Mean Difference (Final Values)	8.72	0.3572	Mixed Models Analysis	0.75	16.69	60	Standard Error of the Mean	9.46	All	178	Completed	Phase 2
NCT00658359	4470889	8194407	Least Squares Means of Fasting Serum Glucose Levels (mg/dL) by Visit	tofacitinib|cyclosporine|cyclosporins	Cyclosporine|CP-690,550|CP-690,550	Drug|Drug|Drug	NA	Kidney Transplantation	Parallel Assignment	Interventional	Prevention	Randomized	Extension Study Of Subjects From Study A3921030 For The Prevention Of Acute Rejection In Kidney Transplant Patients	3	Mean Difference (Final Values)	10.39	0.2531	Mixed Models Analysis	2.74	18.03	60	Standard Error of the Mean	9.08	All	178	Completed	Phase 2
NCT00658359	4470882	8194407	Least Squares Means of Fasting Serum Glucose Levels (mg/dL) by Visit	tofacitinib|cyclosporine|cyclosporins	Cyclosporine|CP-690,550|CP-690,550	Drug|Drug|Drug	NA	Kidney Transplantation	Parallel Assignment	Interventional	Prevention	Randomized	Extension Study Of Subjects From Study A3921030 For The Prevention Of Acute Rejection In Kidney Transplant Patients	3	Mean Difference (Final Values)	12.88	0.2803	Mixed Models Analysis	2.84	22.93	60	Standard Error of the Mean	11.93	All	178	Completed	Phase 2
NCT00658359	4470894	8194407	Least Squares Means of Fasting Serum Glucose Levels (mg/dL) by Visit	tofacitinib|cyclosporine|cyclosporins	Cyclosporine|CP-690,550|CP-690,550	Drug|Drug|Drug	NA	Kidney Transplantation	Parallel Assignment	Interventional	Prevention	Randomized	Extension Study Of Subjects From Study A3921030 For The Prevention Of Acute Rejection In Kidney Transplant Patients	3	Mean Difference (Final Values)	-5.44	0.5114	Mixed Models Analysis	-12.42	1.53	60	Standard Error of the Mean	8.28	All	178	Completed	Phase 2
NCT00658359	4470879	8194407	Least Squares Means of Fasting Serum Glucose Levels (mg/dL) by Visit	tofacitinib|cyclosporine|cyclosporins	Cyclosporine|CP-690,550|CP-690,550	Drug|Drug|Drug	NA	Kidney Transplantation	Parallel Assignment	Interventional	Prevention	Randomized	Extension Study Of Subjects From Study A3921030 For The Prevention Of Acute Rejection In Kidney Transplant Patients	3	Mean Difference (Final Values)	-1.17	0.9132	Mixed Models Analysis	-10.18	7.84	60	Standard Error of the Mean	10.7	All	178	Completed	Phase 2
NCT00658359	4470895	8194407	Least Squares Means of Fasting Serum Glucose Levels (mg/dL) by Visit	tofacitinib|cyclosporine|cyclosporins	Cyclosporine|CP-690,550|CP-690,550	Drug|Drug|Drug	NA	Kidney Transplantation	Parallel Assignment	Interventional	Prevention	Randomized	Extension Study Of Subjects From Study A3921030 For The Prevention Of Acute Rejection In Kidney Transplant Patients	3	Mean Difference (Final Values)	-6.84	0.3881	Mixed Models Analysis	-13.51	-0.17	60	Standard Error of the Mean	7.92	All	178	Completed	Phase 2
NCT00658359	4470891	8194407	Least Squares Means of Fasting Serum Glucose Levels (mg/dL) by Visit	tofacitinib|cyclosporine|cyclosporins	Cyclosporine|CP-690,550|CP-690,550	Drug|Drug|Drug	NA	Kidney Transplantation	Parallel Assignment	Interventional	Prevention	Randomized	Extension Study Of Subjects From Study A3921030 For The Prevention Of Acute Rejection In Kidney Transplant Patients	3	Mean Difference (Final Values)	2.74	0.7548	Mixed Models Analysis	-4.65	10.14	60	Standard Error of the Mean	8.78	All	178	Completed	Phase 2
NCT00658359	4470884	8194407	Least Squares Means of Fasting Serum Glucose Levels (mg/dL) by Visit	tofacitinib|cyclosporine|cyclosporins	Cyclosporine|CP-690,550|CP-690,550	Drug|Drug|Drug	NA	Kidney Transplantation	Parallel Assignment	Interventional	Prevention	Randomized	Extension Study Of Subjects From Study A3921030 For The Prevention Of Acute Rejection In Kidney Transplant Patients	3	Mean Difference (Final Values)	2.94	0.8009	Mixed Models Analysis	-6.86	12.74	60	Standard Error of the Mean	11.64	All	178	Completed	Phase 2
NCT00658359	4470878	8194407	Least Squares Means of Fasting Serum Glucose Levels (mg/dL) by Visit	tofacitinib|cyclosporine|cyclosporins	Cyclosporine|CP-690,550|CP-690,550	Drug|Drug|Drug	NA	Kidney Transplantation	Parallel Assignment	Interventional	Prevention	Randomized	Extension Study Of Subjects From Study A3921030 For The Prevention Of Acute Rejection In Kidney Transplant Patients	3	Mean Difference (Final Values)	4.14	0.7465	Mixed Models Analysis	-6.63	14.9	60	Standard Error of the Mean	12.79	All	178	Completed	Phase 2
NCT00658359	4470890	8194407	Least Squares Means of Fasting Serum Glucose Levels (mg/dL) by Visit	tofacitinib|cyclosporine|cyclosporins	Cyclosporine|CP-690,550|CP-690,550	Drug|Drug|Drug	NA	Kidney Transplantation	Parallel Assignment	Interventional	Prevention	Randomized	Extension Study Of Subjects From Study A3921030 For The Prevention Of Acute Rejection In Kidney Transplant Patients	3	Mean Difference (Final Values)	2.43	0.7998	Mixed Models Analysis	-5.63	10.49	60	Standard Error of the Mean	9.57	All	178	Completed	Phase 2
NCT00658359	4470887	8194407	Least Squares Means of Fasting Serum Glucose Levels (mg/dL) by Visit	tofacitinib|cyclosporine|cyclosporins	Cyclosporine|CP-690,550|CP-690,550	Drug|Drug|Drug	NA	Kidney Transplantation	Parallel Assignment	Interventional	Prevention	Randomized	Extension Study Of Subjects From Study A3921030 For The Prevention Of Acute Rejection In Kidney Transplant Patients	3	Mean Difference (Final Values)	7.33	0.4328	Mixed Models Analysis	-0.53	15.19	60	Standard Error of the Mean	9.34	All	178	Completed	Phase 2
NCT00658359	4470883	8194407	Least Squares Means of Fasting Serum Glucose Levels (mg/dL) by Visit	tofacitinib|cyclosporine|cyclosporins	Cyclosporine|CP-690,550|CP-690,550	Drug|Drug|Drug	NA	Kidney Transplantation	Parallel Assignment	Interventional	Prevention	Randomized	Extension Study Of Subjects From Study A3921030 For The Prevention Of Acute Rejection In Kidney Transplant Patients	3	Mean Difference (Final Values)	-3.88	0.6814	Mixed Models Analysis	-11.82	4.07	60	Standard Error of the Mean	9.44	All	178	Completed	Phase 2
NCT00658359	4470892	8194407	Least Squares Means of Fasting Serum Glucose Levels (mg/dL) by Visit	tofacitinib|cyclosporine|cyclosporins	Cyclosporine|CP-690,550|CP-690,550	Drug|Drug|Drug	NA	Kidney Transplantation	Parallel Assignment	Interventional	Prevention	Randomized	Extension Study Of Subjects From Study A3921030 For The Prevention Of Acute Rejection In Kidney Transplant Patients	3	Mean Difference (Final Values)	-9.76	0.2559	Mixed Models Analysis	-16.99	-2.53	60	Standard Error of the Mean	8.58	All	178	Completed	Phase 2
NCT00658359	4470898	8194411	Least Squares Means of Total Serum Triglycerides (mg/dL) by Visit	tofacitinib|cyclosporine|cyclosporins	Cyclosporine|CP-690,550|CP-690,550	Drug|Drug|Drug	NA	Kidney Transplantation	Parallel Assignment	Interventional	Prevention	Randomized	Extension Study Of Subjects From Study A3921030 For The Prevention Of Acute Rejection In Kidney Transplant Patients	3	Mean Difference (Final Values)	18.25	0.6218	Mixed Models Analysis	-12.89	49.38	60	Standard Error of the Mean	36.98	All	178	Completed	Phase 2
NCT00658359	4470902	8194411	Least Squares Means of Total Serum Triglycerides (mg/dL) by Visit	tofacitinib|cyclosporine|cyclosporins	Cyclosporine|CP-690,550|CP-690,550	Drug|Drug|Drug	NA	Kidney Transplantation	Parallel Assignment	Interventional	Prevention	Randomized	Extension Study Of Subjects From Study A3921030 For The Prevention Of Acute Rejection In Kidney Transplant Patients	3	Mean Difference (Final Values)	-14	0.6845	Mixed Models Analysis	-42.99	15	60	Standard Error of the Mean	34.44	All	178	Completed	Phase 2
NCT00658359	4470899	8194411	Least Squares Means of Total Serum Triglycerides (mg/dL) by Visit	tofacitinib|cyclosporine|cyclosporins	Cyclosporine|CP-690,550|CP-690,550	Drug|Drug|Drug	NA	Kidney Transplantation	Parallel Assignment	Interventional	Prevention	Randomized	Extension Study Of Subjects From Study A3921030 For The Prevention Of Acute Rejection In Kidney Transplant Patients	3	Mean Difference (Final Values)	22.06	0.4724	Mixed Models Analysis	-3.78	47.91	60	Standard Error of the Mean	30.7	All	178	Completed	Phase 2
NCT00658359	4470904	8194411	Least Squares Means of Total Serum Triglycerides (mg/dL) by Visit	tofacitinib|cyclosporine|cyclosporins	Cyclosporine|CP-690,550|CP-690,550	Drug|Drug|Drug	NA	Kidney Transplantation	Parallel Assignment	Interventional	Prevention	Randomized	Extension Study Of Subjects From Study A3921030 For The Prevention Of Acute Rejection In Kidney Transplant Patients	3	Mean Difference (Final Values)	14.67	0.6578	Mixed Models Analysis	-13.2	42.54	60	Standard Error of the Mean	33.1	All	178	Completed	Phase 2
NCT00658359	4470913	8194411	Least Squares Means of Total Serum Triglycerides (mg/dL) by Visit	tofacitinib|cyclosporine|cyclosporins	Cyclosporine|CP-690,550|CP-690,550	Drug|Drug|Drug	NA	Kidney Transplantation	Parallel Assignment	Interventional	Prevention	Randomized	Extension Study Of Subjects From Study A3921030 For The Prevention Of Acute Rejection In Kidney Transplant Patients	3	Mean Difference (Final Values)	-45.43	0.037	Mixed Models Analysis	-63.75	-27.11	60	Standard Error of the Mean	21.76	All	178	Completed	Phase 2
NCT00658359	4470900	8194411	Least Squares Means of Total Serum Triglycerides (mg/dL) by Visit	tofacitinib|cyclosporine|cyclosporins	Cyclosporine|CP-690,550|CP-690,550	Drug|Drug|Drug	NA	Kidney Transplantation	Parallel Assignment	Interventional	Prevention	Randomized	Extension Study Of Subjects From Study A3921030 For The Prevention Of Acute Rejection In Kidney Transplant Patients	3	Mean Difference (Final Values)	-7.11	0.8438	Mixed Models Analysis	-37.47	23.26	60	Standard Error of the Mean	36.06	All	178	Completed	Phase 2
NCT00658359	4470905	8194411	Least Squares Means of Total Serum Triglycerides (mg/dL) by Visit	tofacitinib|cyclosporine|cyclosporins	Cyclosporine|CP-690,550|CP-690,550	Drug|Drug|Drug	NA	Kidney Transplantation	Parallel Assignment	Interventional	Prevention	Randomized	Extension Study Of Subjects From Study A3921030 For The Prevention Of Acute Rejection In Kidney Transplant Patients	3	Mean Difference (Final Values)	5.61	0.8236	Mixed Models Analysis	-15.57	26.79	60	Standard Error of the Mean	25.15	All	178	Completed	Phase 2
NCT00658359	4470912	8194411	Least Squares Means of Total Serum Triglycerides (mg/dL) by Visit	tofacitinib|cyclosporine|cyclosporins	Cyclosporine|CP-690,550|CP-690,550	Drug|Drug|Drug	NA	Kidney Transplantation	Parallel Assignment	Interventional	Prevention	Randomized	Extension Study Of Subjects From Study A3921030 For The Prevention Of Acute Rejection In Kidney Transplant Patients	3	Mean Difference (Final Values)	-3.92	0.8701	Mixed Models Analysis	-24.13	16.28	60	Standard Error of the Mean	24	All	178	Completed	Phase 2
NCT00658359	4470909	8194411	Least Squares Means of Total Serum Triglycerides (mg/dL) by Visit	tofacitinib|cyclosporine|cyclosporins	Cyclosporine|CP-690,550|CP-690,550	Drug|Drug|Drug	NA	Kidney Transplantation	Parallel Assignment	Interventional	Prevention	Randomized	Extension Study Of Subjects From Study A3921030 For The Prevention Of Acute Rejection In Kidney Transplant Patients	3	Mean Difference (Final Values)	4.16	0.8639	Mixed Models Analysis	-16.28	24.6	60	Standard Error of the Mean	24.28	All	178	Completed	Phase 2
NCT00658359	4470910	8194411	Least Squares Means of Total Serum Triglycerides (mg/dL) by Visit	tofacitinib|cyclosporine|cyclosporins	Cyclosporine|CP-690,550|CP-690,550	Drug|Drug|Drug	NA	Kidney Transplantation	Parallel Assignment	Interventional	Prevention	Randomized	Extension Study Of Subjects From Study A3921030 For The Prevention Of Acute Rejection In Kidney Transplant Patients	3	Mean Difference (Final Values)	-21.03	0.462	Mixed Models Analysis	-45.09	3.03	60	Standard Error of the Mean	28.58	All	178	Completed	Phase 2
NCT00658359	4470914	8194411	Least Squares Means of Total Serum Triglycerides (mg/dL) by Visit	tofacitinib|cyclosporine|cyclosporins	Cyclosporine|CP-690,550|CP-690,550	Drug|Drug|Drug	NA	Kidney Transplantation	Parallel Assignment	Interventional	Prevention	Randomized	Extension Study Of Subjects From Study A3921030 For The Prevention Of Acute Rejection In Kidney Transplant Patients	3	Mean Difference (Final Values)	-41.72	0.0512	Mixed Models Analysis	-59.72	-23.73	60	Standard Error of the Mean	21.38	All	178	Completed	Phase 2
NCT00658359	4470901	8194411	Least Squares Means of Total Serum Triglycerides (mg/dL) by Visit	tofacitinib|cyclosporine|cyclosporins	Cyclosporine|CP-690,550|CP-690,550	Drug|Drug|Drug	NA	Kidney Transplantation	Parallel Assignment	Interventional	Prevention	Randomized	Extension Study Of Subjects From Study A3921030 For The Prevention Of Acute Rejection In Kidney Transplant Patients	3	Mean Difference (Final Values)	8.35	0.7713	Mixed Models Analysis	-15.83	32.54	60	Standard Error of the Mean	28.73	All	178	Completed	Phase 2
NCT00658359	4470916	8194411	Least Squares Means of Total Serum Triglycerides (mg/dL) by Visit	tofacitinib|cyclosporine|cyclosporins	Cyclosporine|CP-690,550|CP-690,550	Drug|Drug|Drug	NA	Kidney Transplantation	Parallel Assignment	Interventional	Prevention	Randomized	Extension Study Of Subjects From Study A3921030 For The Prevention Of Acute Rejection In Kidney Transplant Patients	3	Mean Difference (Final Values)	-36.86	0.072	Mixed Models Analysis	-54.1	-19.63	60	Standard Error of the Mean	20.47	All	178	Completed	Phase 2
NCT00658359	4470908	8194411	Least Squares Means of Total Serum Triglycerides (mg/dL) by Visit	tofacitinib|cyclosporine|cyclosporins	Cyclosporine|CP-690,550|CP-690,550	Drug|Drug|Drug	NA	Kidney Transplantation	Parallel Assignment	Interventional	Prevention	Randomized	Extension Study Of Subjects From Study A3921030 For The Prevention Of Acute Rejection In Kidney Transplant Patients	3	Mean Difference (Final Values)	-30.3	0.323	Mixed Models Analysis	-56.11	-4.5	60	Standard Error of the Mean	30.65	All	178	Completed	Phase 2
NCT00658359	4470907	8194411	Least Squares Means of Total Serum Triglycerides (mg/dL) by Visit	tofacitinib|cyclosporine|cyclosporins	Cyclosporine|CP-690,550|CP-690,550	Drug|Drug|Drug	NA	Kidney Transplantation	Parallel Assignment	Interventional	Prevention	Randomized	Extension Study Of Subjects From Study A3921030 For The Prevention Of Acute Rejection In Kidney Transplant Patients	3	Mean Difference (Final Values)	30.49	0.2214	Mixed Models Analysis	9.51	51.47	60	Standard Error of the Mean	24.92	All	178	Completed	Phase 2
NCT00658359	4470906	8194411	Least Squares Means of Total Serum Triglycerides (mg/dL) by Visit	tofacitinib|cyclosporine|cyclosporins	Cyclosporine|CP-690,550|CP-690,550	Drug|Drug|Drug	NA	Kidney Transplantation	Parallel Assignment	Interventional	Prevention	Randomized	Extension Study Of Subjects From Study A3921030 For The Prevention Of Acute Rejection In Kidney Transplant Patients	3	Mean Difference (Final Values)	-10.25	0.7492	Mixed Models Analysis	-37.26	16.75	60	Standard Error of the Mean	32.08	All	178	Completed	Phase 2
NCT00658359	4470919	8194411	Least Squares Means of Total Serum Triglycerides (mg/dL) by Visit	tofacitinib|cyclosporine|cyclosporins	Cyclosporine|CP-690,550|CP-690,550	Drug|Drug|Drug	NA	Kidney Transplantation	Parallel Assignment	Interventional	Prevention	Randomized	Extension Study Of Subjects From Study A3921030 For The Prevention Of Acute Rejection In Kidney Transplant Patients	3	Mean Difference (Final Values)	-6.11	0.7543	Mixed Models Analysis	-22.55	10.33	60	Standard Error of the Mean	19.53	All	178	Completed	Phase 2
NCT00658359	4470917	8194411	Least Squares Means of Total Serum Triglycerides (mg/dL) by Visit	tofacitinib|cyclosporine|cyclosporins	Cyclosporine|CP-690,550|CP-690,550	Drug|Drug|Drug	NA	Kidney Transplantation	Parallel Assignment	Interventional	Prevention	Randomized	Extension Study Of Subjects From Study A3921030 For The Prevention Of Acute Rejection In Kidney Transplant Patients	3	Mean Difference (Final Values)	-18.66	0.3415	Mixed Models Analysis	-35.17	-2.15	60	Standard Error of the Mean	19.61	All	178	Completed	Phase 2
NCT00658359	4470915	8194411	Least Squares Means of Total Serum Triglycerides (mg/dL) by Visit	tofacitinib|cyclosporine|cyclosporins	Cyclosporine|CP-690,550|CP-690,550	Drug|Drug|Drug	NA	Kidney Transplantation	Parallel Assignment	Interventional	Prevention	Randomized	Extension Study Of Subjects From Study A3921030 For The Prevention Of Acute Rejection In Kidney Transplant Patients	3	Mean Difference (Final Values)	-21	0.2937	Mixed Models Analysis	-37.83	-4.17	60	Standard Error of the Mean	19.99	All	178	Completed	Phase 2
NCT00658359	4470918	8194411	Least Squares Means of Total Serum Triglycerides (mg/dL) by Visit	tofacitinib|cyclosporine|cyclosporins	Cyclosporine|CP-690,550|CP-690,550	Drug|Drug|Drug	NA	Kidney Transplantation	Parallel Assignment	Interventional	Prevention	Randomized	Extension Study Of Subjects From Study A3921030 For The Prevention Of Acute Rejection In Kidney Transplant Patients	3	Mean Difference (Final Values)	-9.95	0.6249	Mixed Models Analysis	-27.07	7.17	60	Standard Error of the Mean	20.33	All	178	Completed	Phase 2
NCT00658359	4470903	8194411	Least Squares Means of Total Serum Triglycerides (mg/dL) by Visit	tofacitinib|cyclosporine|cyclosporins	Cyclosporine|CP-690,550|CP-690,550	Drug|Drug|Drug	NA	Kidney Transplantation	Parallel Assignment	Interventional	Prevention	Randomized	Extension Study Of Subjects From Study A3921030 For The Prevention Of Acute Rejection In Kidney Transplant Patients	3	Mean Difference (Final Values)	16.93	0.5326	Mixed Models Analysis	-5.9	39.76	60	Standard Error of the Mean	27.12	All	178	Completed	Phase 2
NCT00658359	4470911	8194411	Least Squares Means of Total Serum Triglycerides (mg/dL) by Visit	tofacitinib|cyclosporine|cyclosporins	Cyclosporine|CP-690,550|CP-690,550	Drug|Drug|Drug	NA	Kidney Transplantation	Parallel Assignment	Interventional	Prevention	Randomized	Extension Study Of Subjects From Study A3921030 For The Prevention Of Acute Rejection In Kidney Transplant Patients	3	Mean Difference (Final Values)	-28.75	0.2146	Mixed Models Analysis	-48.24	-9.25	60	Standard Error of the Mean	23.15	All	178	Completed	Phase 2
NCT00658359	4470924	8194412	Least Squares Means of Total Serum High Density Lipoprotein (HDL) Cholesterol Levels (mg/dL) by Visit	tofacitinib|cyclosporine|cyclosporins	Cyclosporine|CP-690,550|CP-690,550	Drug|Drug|Drug	NA	Kidney Transplantation	Parallel Assignment	Interventional	Prevention	Randomized	Extension Study Of Subjects From Study A3921030 For The Prevention Of Acute Rejection In Kidney Transplant Patients	3	Mean Difference (Final Values)	4.26	0.3357	Mixed Models Analysis	0.54	7.99	60	Standard Error of the Mean	4.43	All	178	Completed	Phase 2
NCT00658359	4470933	8194412	Least Squares Means of Total Serum High Density Lipoprotein (HDL) Cholesterol Levels (mg/dL) by Visit	tofacitinib|cyclosporine|cyclosporins	Cyclosporine|CP-690,550|CP-690,550	Drug|Drug|Drug	NA	Kidney Transplantation	Parallel Assignment	Interventional	Prevention	Randomized	Extension Study Of Subjects From Study A3921030 For The Prevention Of Acute Rejection In Kidney Transplant Patients	3	Mean Difference (Final Values)	9.45	0.0015	Mixed Models Analysis	6.95	11.96	60	Standard Error of the Mean	2.98	All	178	Completed	Phase 2
NCT00658359	4470941	8194412	Least Squares Means of Total Serum High Density Lipoprotein (HDL) Cholesterol Levels (mg/dL) by Visit	tofacitinib|cyclosporine|cyclosporins	Cyclosporine|CP-690,550|CP-690,550	Drug|Drug|Drug	NA	Kidney Transplantation	Parallel Assignment	Interventional	Prevention	Randomized	Extension Study Of Subjects From Study A3921030 For The Prevention Of Acute Rejection In Kidney Transplant Patients	3	Mean Difference (Final Values)	9.79	0.0001	Mixed Models Analysis	7.68	11.9	60	Standard Error of the Mean	2.5	All	178	Completed	Phase 2
NCT00658359	4470926	8194412	Least Squares Means of Total Serum High Density Lipoprotein (HDL) Cholesterol Levels (mg/dL) by Visit	tofacitinib|cyclosporine|cyclosporins	Cyclosporine|CP-690,550|CP-690,550	Drug|Drug|Drug	NA	Kidney Transplantation	Parallel Assignment	Interventional	Prevention	Randomized	Extension Study Of Subjects From Study A3921030 For The Prevention Of Acute Rejection In Kidney Transplant Patients	3	Mean Difference (Final Values)	-2.17	0.6103	Mixed Models Analysis	-5.75	1.41	60	Standard Error of the Mean	4.26	All	178	Completed	Phase 2
NCT00658359	4470938	8194412	Least Squares Means of Total Serum High Density Lipoprotein (HDL) Cholesterol Levels (mg/dL) by Visit	tofacitinib|cyclosporine|cyclosporins	Cyclosporine|CP-690,550|CP-690,550	Drug|Drug|Drug	NA	Kidney Transplantation	Parallel Assignment	Interventional	Prevention	Randomized	Extension Study Of Subjects From Study A3921030 For The Prevention Of Acute Rejection In Kidney Transplant Patients	3	Mean Difference (Final Values)	5.3	0.0437	Mixed Models Analysis	3.09	7.51	60	Standard Error of the Mean	2.63	All	178	Completed	Phase 2
NCT00658359	4470939	8194412	Least Squares Means of Total Serum High Density Lipoprotein (HDL) Cholesterol Levels (mg/dL) by Visit	tofacitinib|cyclosporine|cyclosporins	Cyclosporine|CP-690,550|CP-690,550	Drug|Drug|Drug	NA	Kidney Transplantation	Parallel Assignment	Interventional	Prevention	Randomized	Extension Study Of Subjects From Study A3921030 For The Prevention Of Acute Rejection In Kidney Transplant Patients	3	Mean Difference (Final Values)	9.4	0.0002	Mixed Models Analysis	7.28	11.51	60	Standard Error of the Mean	2.51	All	178	Completed	Phase 2
NCT00658359	4470935	8194412	Least Squares Means of Total Serum High Density Lipoprotein (HDL) Cholesterol Levels (mg/dL) by Visit	tofacitinib|cyclosporine|cyclosporins	Cyclosporine|CP-690,550|CP-690,550	Drug|Drug|Drug	NA	Kidney Transplantation	Parallel Assignment	Interventional	Prevention	Randomized	Extension Study Of Subjects From Study A3921030 For The Prevention Of Acute Rejection In Kidney Transplant Patients	3	Mean Difference (Final Values)	10.9	0.0001	Mixed Models Analysis	8.54	13.26	60	Standard Error of the Mean	2.8	All	178	Completed	Phase 2
NCT00658359	4470920	8194412	Least Squares Means of Total Serum High Density Lipoprotein (HDL) Cholesterol Levels (mg/dL) by Visit	tofacitinib|cyclosporine|cyclosporins	Cyclosporine|CP-690,550|CP-690,550	Drug|Drug|Drug	NA	Kidney Transplantation	Parallel Assignment	Interventional	Prevention	Randomized	Extension Study Of Subjects From Study A3921030 For The Prevention Of Acute Rejection In Kidney Transplant Patients	3	Mean Difference (Final Values)	2.13	0.654	Mixed Models Analysis	-1.87	6.13	60	Standard Error of the Mean	4.75	All	178	Completed	Phase 2
NCT00658359	4470928	8194412	Least Squares Means of Total Serum High Density Lipoprotein (HDL) Cholesterol Levels (mg/dL) by Visit	tofacitinib|cyclosporine|cyclosporins	Cyclosporine|CP-690,550|CP-690,550	Drug|Drug|Drug	NA	Kidney Transplantation	Parallel Assignment	Interventional	Prevention	Randomized	Extension Study Of Subjects From Study A3921030 For The Prevention Of Acute Rejection In Kidney Transplant Patients	3	Mean Difference (Final Values)	-1.04	0.8018	Mixed Models Analysis	-4.51	2.44	60	Standard Error of the Mean	4.13	All	178	Completed	Phase 2
NCT00658359	4470925	8194412	Least Squares Means of Total Serum High Density Lipoprotein (HDL) Cholesterol Levels (mg/dL) by Visit	tofacitinib|cyclosporine|cyclosporins	Cyclosporine|CP-690,550|CP-690,550	Drug|Drug|Drug	NA	Kidney Transplantation	Parallel Assignment	Interventional	Prevention	Randomized	Extension Study Of Subjects From Study A3921030 For The Prevention Of Acute Rejection In Kidney Transplant Patients	3	Mean Difference (Final Values)	5.48	0.1168	Mixed Models Analysis	2.54	8.41	60	Standard Error of the Mean	3.49	All	178	Completed	Phase 2
NCT00658359	4470922	8194412	Least Squares Means of Total Serum High Density Lipoprotein (HDL) Cholesterol Levels (mg/dL) by Visit	tofacitinib|cyclosporine|cyclosporins	Cyclosporine|CP-690,550|CP-690,550	Drug|Drug|Drug	NA	Kidney Transplantation	Parallel Assignment	Interventional	Prevention	Randomized	Extension Study Of Subjects From Study A3921030 For The Prevention Of Acute Rejection In Kidney Transplant Patients	3	Mean Difference (Final Values)	1.39	0.7642	Mixed Models Analysis	-2.51	5.29	60	Standard Error of the Mean	4.64	All	178	Completed	Phase 2
NCT00658359	4470936	8194412	Least Squares Means of Total Serum High Density Lipoprotein (HDL) Cholesterol Levels (mg/dL) by Visit	tofacitinib|cyclosporine|cyclosporins	Cyclosporine|CP-690,550|CP-690,550	Drug|Drug|Drug	NA	Kidney Transplantation	Parallel Assignment	Interventional	Prevention	Randomized	Extension Study Of Subjects From Study A3921030 For The Prevention Of Acute Rejection In Kidney Transplant Patients	3	Mean Difference (Final Values)	2.04	0.4565	Mixed Models Analysis	-0.27	4.36	60	Standard Error of the Mean	2.75	All	178	Completed	Phase 2
NCT00658359	4470921	8194412	Least Squares Means of Total Serum High Density Lipoprotein (HDL) Cholesterol Levels (mg/dL) by Visit	tofacitinib|cyclosporine|cyclosporins	Cyclosporine|CP-690,550|CP-690,550	Drug|Drug|Drug	NA	Kidney Transplantation	Parallel Assignment	Interventional	Prevention	Randomized	Extension Study Of Subjects From Study A3921030 For The Prevention Of Acute Rejection In Kidney Transplant Patients	3	Mean Difference (Final Values)	5.99	0.1295	Mixed Models Analysis	2.67	9.32	60	Standard Error of the Mean	3.95	All	178	Completed	Phase 2
NCT00658359	4470940	8194412	Least Squares Means of Total Serum High Density Lipoprotein (HDL) Cholesterol Levels (mg/dL) by Visit	tofacitinib|cyclosporine|cyclosporins	Cyclosporine|CP-690,550|CP-690,550	Drug|Drug|Drug	NA	Kidney Transplantation	Parallel Assignment	Interventional	Prevention	Randomized	Extension Study Of Subjects From Study A3921030 For The Prevention Of Acute Rejection In Kidney Transplant Patients	3	Mean Difference (Final Values)	5.32	0.0418	Mixed Models Analysis	3.12	7.52	60	Standard Error of the Mean	2.61	All	178	Completed	Phase 2
NCT00658359	4470934	8194412	Least Squares Means of Total Serum High Density Lipoprotein (HDL) Cholesterol Levels (mg/dL) by Visit	tofacitinib|cyclosporine|cyclosporins	Cyclosporine|CP-690,550|CP-690,550	Drug|Drug|Drug	NA	Kidney Transplantation	Parallel Assignment	Interventional	Prevention	Randomized	Extension Study Of Subjects From Study A3921030 For The Prevention Of Acute Rejection In Kidney Transplant Patients	3	Mean Difference (Final Values)	4.29	0.1654	Mixed Models Analysis	1.69	6.89	60	Standard Error of the Mean	3.09	All	178	Completed	Phase 2
NCT00658359	4470932	8194412	Least Squares Means of Total Serum High Density Lipoprotein (HDL) Cholesterol Levels (mg/dL) by Visit	tofacitinib|cyclosporine|cyclosporins	Cyclosporine|CP-690,550|CP-690,550	Drug|Drug|Drug	NA	Kidney Transplantation	Parallel Assignment	Interventional	Prevention	Randomized	Extension Study Of Subjects From Study A3921030 For The Prevention Of Acute Rejection In Kidney Transplant Patients	3	Mean Difference (Final Values)	4.13	0.2636	Mixed Models Analysis	1.02	7.23	60	Standard Error of the Mean	3.69	All	178	Completed	Phase 2
NCT00658359	4470929	8194412	Least Squares Means of Total Serum High Density Lipoprotein (HDL) Cholesterol Levels (mg/dL) by Visit	tofacitinib|cyclosporine|cyclosporins	Cyclosporine|CP-690,550|CP-690,550	Drug|Drug|Drug	NA	Kidney Transplantation	Parallel Assignment	Interventional	Prevention	Randomized	Extension Study Of Subjects From Study A3921030 For The Prevention Of Acute Rejection In Kidney Transplant Patients	3	Mean Difference (Final Values)	7.08	0.0274	Mixed Models Analysis	4.38	9.77	60	Standard Error of the Mean	3.2	All	178	Completed	Phase 2
NCT00658359	4470931	8194412	Least Squares Means of Total Serum High Density Lipoprotein (HDL) Cholesterol Levels (mg/dL) by Visit	tofacitinib|cyclosporine|cyclosporins	Cyclosporine|CP-690,550|CP-690,550	Drug|Drug|Drug	NA	Kidney Transplantation	Parallel Assignment	Interventional	Prevention	Randomized	Extension Study Of Subjects From Study A3921030 For The Prevention Of Acute Rejection In Kidney Transplant Patients	3	Mean Difference (Final Values)	6.08	0.052	Mixed Models Analysis	3.45	8.71	60	Standard Error of the Mean	3.12	All	178	Completed	Phase 2
NCT00658359	4470923	8194412	Least Squares Means of Total Serum High Density Lipoprotein (HDL) Cholesterol Levels (mg/dL) by Visit	tofacitinib|cyclosporine|cyclosporins	Cyclosporine|CP-690,550|CP-690,550	Drug|Drug|Drug	NA	Kidney Transplantation	Parallel Assignment	Interventional	Prevention	Randomized	Extension Study Of Subjects From Study A3921030 For The Prevention Of Acute Rejection In Kidney Transplant Patients	3	Mean Difference (Final Values)	7.42	0.0448	Mixed Models Analysis	4.31	10.54	60	Standard Error of the Mean	3.7	All	178	Completed	Phase 2
NCT00658359	4470930	8194412	Least Squares Means of Total Serum High Density Lipoprotein (HDL) Cholesterol Levels (mg/dL) by Visit	tofacitinib|cyclosporine|cyclosporins	Cyclosporine|CP-690,550|CP-690,550	Drug|Drug|Drug	NA	Kidney Transplantation	Parallel Assignment	Interventional	Prevention	Randomized	Extension Study Of Subjects From Study A3921030 For The Prevention Of Acute Rejection In Kidney Transplant Patients	3	Mean Difference (Final Values)	5.35	0.176	Mixed Models Analysis	2.02	8.67	60	Standard Error of the Mean	3.95	All	178	Completed	Phase 2
NCT00658359	4470937	8194412	Least Squares Means of Total Serum High Density Lipoprotein (HDL) Cholesterol Levels (mg/dL) by Visit	tofacitinib|cyclosporine|cyclosporins	Cyclosporine|CP-690,550|CP-690,550	Drug|Drug|Drug	NA	Kidney Transplantation	Parallel Assignment	Interventional	Prevention	Randomized	Extension Study Of Subjects From Study A3921030 For The Prevention Of Acute Rejection In Kidney Transplant Patients	3	Mean Difference (Final Values)	8.37	0.0011	Mixed Models Analysis	6.21	10.53	60	Standard Error of the Mean	2.56	All	178	Completed	Phase 2
NCT00658359	4470927	8194412	Least Squares Means of Total Serum High Density Lipoprotein (HDL) Cholesterol Levels (mg/dL) by Visit	tofacitinib|cyclosporine|cyclosporins	Cyclosporine|CP-690,550|CP-690,550	Drug|Drug|Drug	NA	Kidney Transplantation	Parallel Assignment	Interventional	Prevention	Randomized	Extension Study Of Subjects From Study A3921030 For The Prevention Of Acute Rejection In Kidney Transplant Patients	3	Mean Difference (Final Values)	5.63	0.0819	Mixed Models Analysis	2.91	8.35	60	Standard Error of the Mean	3.23	All	178	Completed	Phase 2
NCT00658359	4470953	8194413	Least Squares Means of Total Serum Low Density Lipoprotein (LDL) Cholesterol Levels (mg/dL) by Visit	tofacitinib|cyclosporine|cyclosporins	Cyclosporine|CP-690,550|CP-690,550	Drug|Drug|Drug	NA	Kidney Transplantation	Parallel Assignment	Interventional	Prevention	Randomized	Extension Study Of Subjects From Study A3921030 For The Prevention Of Acute Rejection In Kidney Transplant Patients	3	Mean Difference (Final Values)	11.53	0.1625	Mixed Models Analysis	4.59	18.48	60	Standard Error of the Mean	8.25	All	178	Completed	Phase 2
NCT00658359	4470947	8194413	Least Squares Means of Total Serum Low Density Lipoprotein (LDL) Cholesterol Levels (mg/dL) by Visit	tofacitinib|cyclosporine|cyclosporins	Cyclosporine|CP-690,550|CP-690,550	Drug|Drug|Drug	NA	Kidney Transplantation	Parallel Assignment	Interventional	Prevention	Randomized	Extension Study Of Subjects From Study A3921030 For The Prevention Of Acute Rejection In Kidney Transplant Patients	3	Mean Difference (Final Values)	18.34	0.0453	Mixed Models Analysis	10.63	26.05	60	Standard Error of the Mean	9.15	All	178	Completed	Phase 2
NCT00658359	4470961	8194413	Least Squares Means of Total Serum Low Density Lipoprotein (LDL) Cholesterol Levels (mg/dL) by Visit	tofacitinib|cyclosporine|cyclosporins	Cyclosporine|CP-690,550|CP-690,550	Drug|Drug|Drug	NA	Kidney Transplantation	Parallel Assignment	Interventional	Prevention	Randomized	Extension Study Of Subjects From Study A3921030 For The Prevention Of Acute Rejection In Kidney Transplant Patients	3	Mean Difference (Final Values)	6.54	0.3191	Mixed Models Analysis	1.02	12.06	60	Standard Error of the Mean	6.56	All	178	Completed	Phase 2
NCT00658359	4470955	8194413	Least Squares Means of Total Serum Low Density Lipoprotein (LDL) Cholesterol Levels (mg/dL) by Visit	tofacitinib|cyclosporine|cyclosporins	Cyclosporine|CP-690,550|CP-690,550	Drug|Drug|Drug	NA	Kidney Transplantation	Parallel Assignment	Interventional	Prevention	Randomized	Extension Study Of Subjects From Study A3921030 For The Prevention Of Acute Rejection In Kidney Transplant Patients	3	Mean Difference (Final Values)	10.46	0.1776	Mixed Models Analysis	3.93	16.99	60	Standard Error of the Mean	7.75	All	178	Completed	Phase 2
NCT00658359	4470944	8194413	Least Squares Means of Total Serum Low Density Lipoprotein (LDL) Cholesterol Levels (mg/dL) by Visit	tofacitinib|cyclosporine|cyclosporins	Cyclosporine|CP-690,550|CP-690,550	Drug|Drug|Drug	NA	Kidney Transplantation	Parallel Assignment	Interventional	Prevention	Randomized	Extension Study Of Subjects From Study A3921030 For The Prevention Of Acute Rejection In Kidney Transplant Patients	3	Mean Difference (Final Values)	-1.87	0.8747	Mixed Models Analysis	-11.83	8.1	60	Standard Error of the Mean	11.84	All	178	Completed	Phase 2
NCT00658359	4470957	8194413	Least Squares Means of Total Serum Low Density Lipoprotein (LDL) Cholesterol Levels (mg/dL) by Visit	tofacitinib|cyclosporine|cyclosporins	Cyclosporine|CP-690,550|CP-690,550	Drug|Drug|Drug	NA	Kidney Transplantation	Parallel Assignment	Interventional	Prevention	Randomized	Extension Study Of Subjects From Study A3921030 For The Prevention Of Acute Rejection In Kidney Transplant Patients	3	Mean Difference (Final Values)	18.45	0.0113	Mixed Models Analysis	12.33	24.57	60	Standard Error of the Mean	7.27	All	178	Completed	Phase 2
NCT00658359	4470952	8194413	Least Squares Means of Total Serum Low Density Lipoprotein (LDL) Cholesterol Levels (mg/dL) by Visit	tofacitinib|cyclosporine|cyclosporins	Cyclosporine|CP-690,550|CP-690,550	Drug|Drug|Drug	NA	Kidney Transplantation	Parallel Assignment	Interventional	Prevention	Randomized	Extension Study Of Subjects From Study A3921030 For The Prevention Of Acute Rejection In Kidney Transplant Patients	3	Mean Difference (Final Values)	10.77	0.2876	Mixed Models Analysis	2.25	19.29	60	Standard Error of the Mean	10.12	All	178	Completed	Phase 2
NCT00658359	4470943	8194413	Least Squares Means of Total Serum Low Density Lipoprotein (LDL) Cholesterol Levels (mg/dL) by Visit	tofacitinib|cyclosporine|cyclosporins	Cyclosporine|CP-690,550|CP-690,550	Drug|Drug|Drug	NA	Kidney Transplantation	Parallel Assignment	Interventional	Prevention	Randomized	Extension Study Of Subjects From Study A3921030 For The Prevention Of Acute Rejection In Kidney Transplant Patients	3	Mean Difference (Final Values)	6.98	0.4997	Mixed Models Analysis	-1.72	15.69	60	Standard Error of the Mean	10.34	All	178	Completed	Phase 2
NCT00658359	4470962	8194413	Least Squares Means of Total Serum Low Density Lipoprotein (LDL) Cholesterol Levels (mg/dL) by Visit	tofacitinib|cyclosporine|cyclosporins	Cyclosporine|CP-690,550|CP-690,550	Drug|Drug|Drug	NA	Kidney Transplantation	Parallel Assignment	Interventional	Prevention	Randomized	Extension Study Of Subjects From Study A3921030 For The Prevention Of Acute Rejection In Kidney Transplant Patients	3	Mean Difference (Final Values)	-4.37	0.5176	Mixed Models Analysis	-10.06	1.31	60	Standard Error of the Mean	6.75	All	178	Completed	Phase 2
NCT00658359	4470948	8194413	Least Squares Means of Total Serum Low Density Lipoprotein (LDL) Cholesterol Levels (mg/dL) by Visit	tofacitinib|cyclosporine|cyclosporins	Cyclosporine|CP-690,550|CP-690,550	Drug|Drug|Drug	NA	Kidney Transplantation	Parallel Assignment	Interventional	Prevention	Randomized	Extension Study Of Subjects From Study A3921030 For The Prevention Of Acute Rejection In Kidney Transplant Patients	3	Mean Difference (Final Values)	-10.61	0.3288	Mixed Models Analysis	-19.75	-1.47	60	Standard Error of the Mean	10.86	All	178	Completed	Phase 2
NCT00658359	4470950	8194413	Least Squares Means of Total Serum Low Density Lipoprotein (LDL) Cholesterol Levels (mg/dL) by Visit	tofacitinib|cyclosporine|cyclosporins	Cyclosporine|CP-690,550|CP-690,550	Drug|Drug|Drug	NA	Kidney Transplantation	Parallel Assignment	Interventional	Prevention	Randomized	Extension Study Of Subjects From Study A3921030 For The Prevention Of Acute Rejection In Kidney Transplant Patients	3	Mean Difference (Final Values)	-3.44	0.7444	Mixed Models Analysis	-12.31	5.44	60	Standard Error of the Mean	10.54	All	178	Completed	Phase 2
NCT00658359	4470949	8194413	Least Squares Means of Total Serum Low Density Lipoprotein (LDL) Cholesterol Levels (mg/dL) by Visit	tofacitinib|cyclosporine|cyclosporins	Cyclosporine|CP-690,550|CP-690,550	Drug|Drug|Drug	NA	Kidney Transplantation	Parallel Assignment	Interventional	Prevention	Randomized	Extension Study Of Subjects From Study A3921030 For The Prevention Of Acute Rejection In Kidney Transplant Patients	3	Mean Difference (Final Values)	21.18	0.0122	Mixed Models Analysis	14.08	28.29	60	Standard Error of the Mean	8.44	All	178	Completed	Phase 2
NCT00658359	4470958	8194413	Least Squares Means of Total Serum Low Density Lipoprotein (LDL) Cholesterol Levels (mg/dL) by Visit	tofacitinib|cyclosporine|cyclosporins	Cyclosporine|CP-690,550|CP-690,550	Drug|Drug|Drug	NA	Kidney Transplantation	Parallel Assignment	Interventional	Prevention	Randomized	Extension Study Of Subjects From Study A3921030 For The Prevention Of Acute Rejection In Kidney Transplant Patients	3	Mean Difference (Final Values)	-6.5	0.3554	Mixed Models Analysis	-12.43	-0.58	60	Standard Error of the Mean	7.04	All	178	Completed	Phase 2
NCT00658359	4470954	8194413	Least Squares Means of Total Serum Low Density Lipoprotein (LDL) Cholesterol Levels (mg/dL) by Visit	tofacitinib|cyclosporine|cyclosporins	Cyclosporine|CP-690,550|CP-690,550	Drug|Drug|Drug	NA	Kidney Transplantation	Parallel Assignment	Interventional	Prevention	Randomized	Extension Study Of Subjects From Study A3921030 For The Prevention Of Acute Rejection In Kidney Transplant Patients	3	Mean Difference (Final Values)	-3.27	0.7307	Mixed Models Analysis	-11.27	4.73	60	Standard Error of the Mean	9.5	All	178	Completed	Phase 2
NCT00658359	4470951	8194413	Least Squares Means of Total Serum Low Density Lipoprotein (LDL) Cholesterol Levels (mg/dL) by Visit	tofacitinib|cyclosporine|cyclosporins	Cyclosporine|CP-690,550|CP-690,550	Drug|Drug|Drug	NA	Kidney Transplantation	Parallel Assignment	Interventional	Prevention	Randomized	Extension Study Of Subjects From Study A3921030 For The Prevention Of Acute Rejection In Kidney Transplant Patients	3	Mean Difference (Final Values)	18.62	0.027	Mixed Models Analysis	11.54	25.7	60	Standard Error of the Mean	8.41	All	178	Completed	Phase 2
NCT00658359	4470942	8194413	Least Squares Means of Total Serum Low Density Lipoprotein (LDL) Cholesterol Levels (mg/dL) by Visit	tofacitinib|cyclosporine|cyclosporins	Cyclosporine|CP-690,550|CP-690,550	Drug|Drug|Drug	NA	Kidney Transplantation	Parallel Assignment	Interventional	Prevention	Randomized	Extension Study Of Subjects From Study A3921030 For The Prevention Of Acute Rejection In Kidney Transplant Patients	3	Mean Difference (Final Values)	-13.07	0.2804	Mixed Models Analysis	-23.26	-2.88	60	Standard Error of the Mean	12.1	All	178	Completed	Phase 2
NCT00658359	4470960	8194413	Least Squares Means of Total Serum Low Density Lipoprotein (LDL) Cholesterol Levels (mg/dL) by Visit	tofacitinib|cyclosporine|cyclosporins	Cyclosporine|CP-690,550|CP-690,550	Drug|Drug|Drug	NA	Kidney Transplantation	Parallel Assignment	Interventional	Prevention	Randomized	Extension Study Of Subjects From Study A3921030 For The Prevention Of Acute Rejection In Kidney Transplant Patients	3	Mean Difference (Final Values)	-2.95	0.6608	Mixed Models Analysis	-8.62	2.71	60	Standard Error of the Mean	6.73	All	178	Completed	Phase 2
NCT00658359	4470945	8194413	Least Squares Means of Total Serum Low Density Lipoprotein (LDL) Cholesterol Levels (mg/dL) by Visit	tofacitinib|cyclosporine|cyclosporins	Cyclosporine|CP-690,550|CP-690,550	Drug|Drug|Drug	NA	Kidney Transplantation	Parallel Assignment	Interventional	Prevention	Randomized	Extension Study Of Subjects From Study A3921030 For The Prevention Of Acute Rejection In Kidney Transplant Patients	3	Mean Difference (Final Values)	19.43	0.0453	Mixed Models Analysis	11.27	27.59	60	Standard Error of the Mean	9.69	All	178	Completed	Phase 2
NCT00658359	4470946	8194413	Least Squares Means of Total Serum Low Density Lipoprotein (LDL) Cholesterol Levels (mg/dL) by Visit	tofacitinib|cyclosporine|cyclosporins	Cyclosporine|CP-690,550|CP-690,550	Drug|Drug|Drug	NA	Kidney Transplantation	Parallel Assignment	Interventional	Prevention	Randomized	Extension Study Of Subjects From Study A3921030 For The Prevention Of Acute Rejection In Kidney Transplant Patients	3	Mean Difference (Final Values)	-7.59	0.5016	Mixed Models Analysis	-17.09	1.91	60	Standard Error of the Mean	11.28	All	178	Completed	Phase 2
NCT00658359	4470956	8194413	Least Squares Means of Total Serum Low Density Lipoprotein (LDL) Cholesterol Levels (mg/dL) by Visit	tofacitinib|cyclosporine|cyclosporins	Cyclosporine|CP-690,550|CP-690,550	Drug|Drug|Drug	NA	Kidney Transplantation	Parallel Assignment	Interventional	Prevention	Randomized	Extension Study Of Subjects From Study A3921030 For The Prevention Of Acute Rejection In Kidney Transplant Patients	3	Mean Difference (Final Values)	5.66	0.479	Mixed Models Analysis	-1.07	12.39	60	Standard Error of the Mean	7.99	All	178	Completed	Phase 2
NCT00658359	4470959	8194413	Least Squares Means of Total Serum Low Density Lipoprotein (LDL) Cholesterol Levels (mg/dL) by Visit	tofacitinib|cyclosporine|cyclosporins	Cyclosporine|CP-690,550|CP-690,550	Drug|Drug|Drug	NA	Kidney Transplantation	Parallel Assignment	Interventional	Prevention	Randomized	Extension Study Of Subjects From Study A3921030 For The Prevention Of Acute Rejection In Kidney Transplant Patients	3	Mean Difference (Final Values)	8.02	0.2319	Mixed Models Analysis	2.37	13.66	60	Standard Error of the Mean	6.7	All	178	Completed	Phase 2
NCT00658359	4470963	8194413	Least Squares Means of Total Serum Low Density Lipoprotein (LDL) Cholesterol Levels (mg/dL) by Visit	tofacitinib|cyclosporine|cyclosporins	Cyclosporine|CP-690,550|CP-690,550	Drug|Drug|Drug	NA	Kidney Transplantation	Parallel Assignment	Interventional	Prevention	Randomized	Extension Study Of Subjects From Study A3921030 For The Prevention Of Acute Rejection In Kidney Transplant Patients	3	Mean Difference (Final Values)	6.62	0.3139	Mixed Models Analysis	1.09	12.14	60	Standard Error of the Mean	6.57	All	178	Completed	Phase 2
NCT00658359	4470973	8194414	Least Squares Means of Total Serum Cholesterol Levels (Milligrams Per Deciliter [mg/dL]) by Visit	tofacitinib|cyclosporine|cyclosporins	Cyclosporine|CP-690,550|CP-690,550	Drug|Drug|Drug	NA	Kidney Transplantation	Parallel Assignment	Interventional	Prevention	Randomized	Extension Study Of Subjects From Study A3921030 For The Prevention Of Acute Rejection In Kidney Transplant Patients	3	Mean Difference (Final Values)	32.26	0.0021	Mixed Models Analysis	23.46	41.06	60	Standard Error of the Mean	10.45	All	178	Completed	Phase 2
NCT00658359	4470971	8194414	Least Squares Means of Total Serum Cholesterol Levels (Milligrams Per Deciliter [mg/dL]) by Visit	tofacitinib|cyclosporine|cyclosporins	Cyclosporine|CP-690,550|CP-690,550	Drug|Drug|Drug	NA	Kidney Transplantation	Parallel Assignment	Interventional	Prevention	Randomized	Extension Study Of Subjects From Study A3921030 For The Prevention Of Acute Rejection In Kidney Transplant Patients	3	Mean Difference (Final Values)	29.2	0.0057	Mixed Models Analysis	20.33	38.08	60	Standard Error of the Mean	10.54	All	178	Completed	Phase 2
NCT00658359	4470979	8194414	Least Squares Means of Total Serum Cholesterol Levels (Milligrams Per Deciliter [mg/dL]) by Visit	tofacitinib|cyclosporine|cyclosporins	Cyclosporine|CP-690,550|CP-690,550	Drug|Drug|Drug	NA	Kidney Transplantation	Parallel Assignment	Interventional	Prevention	Randomized	Extension Study Of Subjects From Study A3921030 For The Prevention Of Acute Rejection In Kidney Transplant Patients	3	Mean Difference (Final Values)	17.6	0.0542	Mixed Models Analysis	9.91	25.29	60	Standard Error of the Mean	9.13	All	178	Completed	Phase 2
NCT00658359	4470972	8194414	Least Squares Means of Total Serum Cholesterol Levels (Milligrams Per Deciliter [mg/dL]) by Visit	tofacitinib|cyclosporine|cyclosporins	Cyclosporine|CP-690,550|CP-690,550	Drug|Drug|Drug	NA	Kidney Transplantation	Parallel Assignment	Interventional	Prevention	Randomized	Extension Study Of Subjects From Study A3921030 For The Prevention Of Acute Rejection In Kidney Transplant Patients	3	Mean Difference (Final Values)	-7.73	0.5661	Mixed Models Analysis	-19.07	3.61	60	Standard Error of the Mean	13.47	All	178	Completed	Phase 2
NCT00658359	4470974	8194414	Least Squares Means of Total Serum Cholesterol Levels (Milligrams Per Deciliter [mg/dL]) by Visit	tofacitinib|cyclosporine|cyclosporins	Cyclosporine|CP-690,550|CP-690,550	Drug|Drug|Drug	NA	Kidney Transplantation	Parallel Assignment	Interventional	Prevention	Randomized	Extension Study Of Subjects From Study A3921030 For The Prevention Of Acute Rejection In Kidney Transplant Patients	3	Mean Difference (Final Values)	8.42	0.5143	Mixed Models Analysis	-2.45	19.28	60	Standard Error of the Mean	12.9	All	178	Completed	Phase 2
NCT00658359	4470977	8194414	Least Squares Means of Total Serum Cholesterol Levels (Milligrams Per Deciliter [mg/dL]) by Visit	tofacitinib|cyclosporine|cyclosporins	Cyclosporine|CP-690,550|CP-690,550	Drug|Drug|Drug	NA	Kidney Transplantation	Parallel Assignment	Interventional	Prevention	Randomized	Extension Study Of Subjects From Study A3921030 For The Prevention Of Acute Rejection In Kidney Transplant Patients	3	Mean Difference (Final Values)	12.52	0.1981	Mixed Models Analysis	4.33	20.71	60	Standard Error of the Mean	9.72	All	178	Completed	Phase 2
NCT00658359	4470965	8194414	Least Squares Means of Total Serum Cholesterol Levels (Milligrams Per Deciliter [mg/dL]) by Visit	tofacitinib|cyclosporine|cyclosporins	Cyclosporine|CP-690,550|CP-690,550	Drug|Drug|Drug	NA	Kidney Transplantation	Parallel Assignment	Interventional	Prevention	Randomized	Extension Study Of Subjects From Study A3921030 For The Prevention Of Acute Rejection In Kidney Transplant Patients	3	Mean Difference (Final Values)	20.38	0.1146	Mixed Models Analysis	9.51	31.24	60	Standard Error of the Mean	12.91	All	178	Completed	Phase 2
NCT00658359	4470985	8194414	Least Squares Means of Total Serum Cholesterol Levels (Milligrams Per Deciliter [mg/dL]) by Visit	tofacitinib|cyclosporine|cyclosporins	Cyclosporine|CP-690,550|CP-690,550	Drug|Drug|Drug	NA	Kidney Transplantation	Parallel Assignment	Interventional	Prevention	Randomized	Extension Study Of Subjects From Study A3921030 For The Prevention Of Acute Rejection In Kidney Transplant Patients	3	Mean Difference (Final Values)	14.35	0.0786	Mixed Models Analysis	7.49	21.22	60	Standard Error of the Mean	8.15	All	178	Completed	Phase 2
NCT00658359	4470964	8194414	Least Squares Means of Total Serum Cholesterol Levels (Milligrams Per Deciliter [mg/dL]) by Visit	tofacitinib|cyclosporine|cyclosporins	Cyclosporine|CP-690,550|CP-690,550	Drug|Drug|Drug	NA	Kidney Transplantation	Parallel Assignment	Interventional	Prevention	Randomized	Extension Study Of Subjects From Study A3921030 For The Prevention Of Acute Rejection In Kidney Transplant Patients	3	Mean Difference (Final Values)	-6.14	0.6918	Mixed Models Analysis	-19.18	6.9	60	Standard Error of the Mean	15.48	All	178	Completed	Phase 2
NCT00658359	4470983	8194414	Least Squares Means of Total Serum Cholesterol Levels (Milligrams Per Deciliter [mg/dL]) by Visit	tofacitinib|cyclosporine|cyclosporins	Cyclosporine|CP-690,550|CP-690,550	Drug|Drug|Drug	NA	Kidney Transplantation	Parallel Assignment	Interventional	Prevention	Randomized	Extension Study Of Subjects From Study A3921030 For The Prevention Of Acute Rejection In Kidney Transplant Patients	3	Mean Difference (Final Values)	12.16	0.1377	Mixed Models Analysis	5.27	19.05	60	Standard Error of the Mean	8.19	All	178	Completed	Phase 2
NCT00658359	4470984	8194414	Least Squares Means of Total Serum Cholesterol Levels (Milligrams Per Deciliter [mg/dL]) by Visit	tofacitinib|cyclosporine|cyclosporins	Cyclosporine|CP-690,550|CP-690,550	Drug|Drug|Drug	NA	Kidney Transplantation	Parallel Assignment	Interventional	Prevention	Randomized	Extension Study Of Subjects From Study A3921030 For The Prevention Of Acute Rejection In Kidney Transplant Patients	3	Mean Difference (Final Values)	-2.87	0.736	Mixed Models Analysis	-10.03	4.29	60	Standard Error of the Mean	8.5	All	178	Completed	Phase 2
NCT00658359	4470970	8194414	Least Squares Means of Total Serum Cholesterol Levels (Milligrams Per Deciliter [mg/dL]) by Visit	tofacitinib|cyclosporine|cyclosporins	Cyclosporine|CP-690,550|CP-690,550	Drug|Drug|Drug	NA	Kidney Transplantation	Parallel Assignment	Interventional	Prevention	Randomized	Extension Study Of Subjects From Study A3921030 For The Prevention Of Acute Rejection In Kidney Transplant Patients	3	Mean Difference (Final Values)	-10.49	0.4504	Mixed Models Analysis	-22.18	1.21	60	Standard Error of the Mean	13.89	All	178	Completed	Phase 2
NCT00658359	4470980	8194414	Least Squares Means of Total Serum Cholesterol Levels (Milligrams Per Deciliter [mg/dL]) by Visit	tofacitinib|cyclosporine|cyclosporins	Cyclosporine|CP-690,550|CP-690,550	Drug|Drug|Drug	NA	Kidney Transplantation	Parallel Assignment	Interventional	Prevention	Randomized	Extension Study Of Subjects From Study A3921030 For The Prevention Of Acute Rejection In Kidney Transplant Patients	3	Mean Difference (Final Values)	-13.21	0.1402	Mixed Models Analysis	-20.75	-5.68	60	Standard Error of the Mean	8.95	All	178	Completed	Phase 2
NCT00658359	4470967	8194414	Least Squares Means of Total Serum Cholesterol Levels (Milligrams Per Deciliter [mg/dL]) by Visit	tofacitinib|cyclosporine|cyclosporins	Cyclosporine|CP-690,550|CP-690,550	Drug|Drug|Drug	NA	Kidney Transplantation	Parallel Assignment	Interventional	Prevention	Randomized	Extension Study Of Subjects From Study A3921030 For The Prevention Of Acute Rejection In Kidney Transplant Patients	3	Mean Difference (Final Values)	27.78	0.0216	Mixed Models Analysis	17.61	37.95	60	Standard Error of the Mean	12.08	All	178	Completed	Phase 2
NCT00658359	4470968	8194414	Least Squares Means of Total Serum Cholesterol Levels (Milligrams Per Deciliter [mg/dL]) by Visit	tofacitinib|cyclosporine|cyclosporins	Cyclosporine|CP-690,550|CP-690,550	Drug|Drug|Drug	NA	Kidney Transplantation	Parallel Assignment	Interventional	Prevention	Randomized	Extension Study Of Subjects From Study A3921030 For The Prevention Of Acute Rejection In Kidney Transplant Patients	3	Mean Difference (Final Values)	-5.95	0.6802	Mixed Models Analysis	-18.11	6.2	60	Standard Error of the Mean	14.44	All	178	Completed	Phase 2
NCT00658359	4470982	8194414	Least Squares Means of Total Serum Cholesterol Levels (Milligrams Per Deciliter [mg/dL]) by Visit	tofacitinib|cyclosporine|cyclosporins	Cyclosporine|CP-690,550|CP-690,550	Drug|Drug|Drug	NA	Kidney Transplantation	Parallel Assignment	Interventional	Prevention	Randomized	Extension Study Of Subjects From Study A3921030 For The Prevention Of Acute Rejection In Kidney Transplant Patients	3	Mean Difference (Final Values)	-7.01	0.4131	Mixed Models Analysis	-14.21	0.2	60	Standard Error of the Mean	8.56	All	178	Completed	Phase 2
NCT00658359	4470976	8194414	Least Squares Means of Total Serum Cholesterol Levels (Milligrams Per Deciliter [mg/dL]) by Visit	tofacitinib|cyclosporine|cyclosporins	Cyclosporine|CP-690,550|CP-690,550	Drug|Drug|Drug	NA	Kidney Transplantation	Parallel Assignment	Interventional	Prevention	Randomized	Extension Study Of Subjects From Study A3921030 For The Prevention Of Acute Rejection In Kidney Transplant Patients	3	Mean Difference (Final Values)	-5.65	0.6397	Mixed Models Analysis	-15.81	4.51	60	Standard Error of the Mean	12.07	All	178	Completed	Phase 2
NCT00658359	4470969	8194414	Least Squares Means of Total Serum Cholesterol Levels (Milligrams Per Deciliter [mg/dL]) by Visit	tofacitinib|cyclosporine|cyclosporins	Cyclosporine|CP-690,550|CP-690,550	Drug|Drug|Drug	NA	Kidney Transplantation	Parallel Assignment	Interventional	Prevention	Randomized	Extension Study Of Subjects From Study A3921030 For The Prevention Of Acute Rejection In Kidney Transplant Patients	3	Mean Difference (Final Values)	30.37	0.0078	Mixed Models Analysis	20.78	39.96	60	Standard Error of the Mean	11.39	All	178	Completed	Phase 2
NCT00658359	4470966	8194414	Least Squares Means of Total Serum Cholesterol Levels (Milligrams Per Deciliter [mg/dL]) by Visit	tofacitinib|cyclosporine|cyclosporins	Cyclosporine|CP-690,550|CP-690,550	Drug|Drug|Drug	NA	Kidney Transplantation	Parallel Assignment	Interventional	Prevention	Randomized	Extension Study Of Subjects From Study A3921030 For The Prevention Of Acute Rejection In Kidney Transplant Patients	3	Mean Difference (Final Values)	-1.85	0.9026	Mixed Models Analysis	-14.58	10.88	60	Standard Error of the Mean	15.12	All	178	Completed	Phase 2
NCT00658359	4470978	8194414	Least Squares Means of Total Serum Cholesterol Levels (Milligrams Per Deciliter [mg/dL]) by Visit	tofacitinib|cyclosporine|cyclosporins	Cyclosporine|CP-690,550|CP-690,550	Drug|Drug|Drug	NA	Kidney Transplantation	Parallel Assignment	Interventional	Prevention	Randomized	Extension Study Of Subjects From Study A3921030 For The Prevention Of Acute Rejection In Kidney Transplant Patients	3	Mean Difference (Final Values)	8.74	0.3866	Mixed Models Analysis	0.24	17.24	60	Standard Error of the Mean	10.09	All	178	Completed	Phase 2
NCT00658359	4470981	8194414	Least Squares Means of Total Serum Cholesterol Levels (Milligrams Per Deciliter [mg/dL]) by Visit	tofacitinib|cyclosporine|cyclosporins	Cyclosporine|CP-690,550|CP-690,550	Drug|Drug|Drug	NA	Kidney Transplantation	Parallel Assignment	Interventional	Prevention	Randomized	Extension Study Of Subjects From Study A3921030 For The Prevention Of Acute Rejection In Kidney Transplant Patients	3	Mean Difference (Final Values)	13.52	0.1057	Mixed Models Analysis	6.49	20.55	60	Standard Error of the Mean	8.35	All	178	Completed	Phase 2
NCT00658359	4470975	8194414	Least Squares Means of Total Serum Cholesterol Levels (Milligrams Per Deciliter [mg/dL]) by Visit	tofacitinib|cyclosporine|cyclosporins	Cyclosporine|CP-690,550|CP-690,550	Drug|Drug|Drug	NA	Kidney Transplantation	Parallel Assignment	Interventional	Prevention	Randomized	Extension Study Of Subjects From Study A3921030 For The Prevention Of Acute Rejection In Kidney Transplant Patients	3	Mean Difference (Final Values)	19.93	0.0508	Mixed Models Analysis	11.35	28.51	60	Standard Error of the Mean	10.19	All	178	Completed	Phase 2
NCT00658359	4471006	8194416	Kaplan-Meier Analysis of Percentage of Participants Surviving by Visit	tofacitinib|cyclosporine|cyclosporins	Cyclosporine|CP-690,550|CP-690,550	Drug|Drug|Drug	NA	Kidney Transplantation	Parallel Assignment	Interventional	Prevention	Randomized	Extension Study Of Subjects From Study A3921030 For The Prevention Of Acute Rejection In Kidney Transplant Patients	3	Estimated rate difference	-1.85	0.3128	Wald Test	-3.4	-0.31	60	Standard Error of the Mean	1.83	All	178	Completed	Phase 2
NCT00658359	4471000	8194416	Kaplan-Meier Analysis of Percentage of Participants Surviving by Visit	tofacitinib|cyclosporine|cyclosporins	Cyclosporine|CP-690,550|CP-690,550	Drug|Drug|Drug	NA	Kidney Transplantation	Parallel Assignment	Interventional	Prevention	Randomized	Extension Study Of Subjects From Study A3921030 For The Prevention Of Acute Rejection In Kidney Transplant Patients	3	Estimated rate difference	-4.19	0.2447	Wald Test	-7.23	-1.16	60	Standard Error of the Mean	3.61	All	178	Completed	Phase 2
NCT00658359	4471004	8194416	Kaplan-Meier Analysis of Percentage of Participants Surviving by Visit	tofacitinib|cyclosporine|cyclosporins	Cyclosporine|CP-690,550|CP-690,550	Drug|Drug|Drug	NA	Kidney Transplantation	Parallel Assignment	Interventional	Prevention	Randomized	Extension Study Of Subjects From Study A3921030 For The Prevention Of Acute Rejection In Kidney Transplant Patients	3	Estimated rate difference	-0.26	0.9129	Wald Test	-2.3	1.77	60	Standard Error of the Mean	2.42	All	178	Completed	Phase 2
NCT00658359	4470995	8194416	Kaplan-Meier Analysis of Percentage of Participants Surviving by Visit	tofacitinib|cyclosporine|cyclosporins	Cyclosporine|CP-690,550|CP-690,550	Drug|Drug|Drug	NA	Kidney Transplantation	Parallel Assignment	Interventional	Prevention	Randomized	Extension Study Of Subjects From Study A3921030 For The Prevention Of Acute Rejection In Kidney Transplant Patients	3	Estimated rate difference	3.73	0.1545	Wald Test	1.52	5.93	60	Standard Error of the Mean	2.62	All	178	Completed	Phase 2
NCT00658359	4470997	8194416	Kaplan-Meier Analysis of Percentage of Participants Surviving by Visit	tofacitinib|cyclosporine|cyclosporins	Cyclosporine|CP-690,550|CP-690,550	Drug|Drug|Drug	NA	Kidney Transplantation	Parallel Assignment	Interventional	Prevention	Randomized	Extension Study Of Subjects From Study A3921030 For The Prevention Of Acute Rejection In Kidney Transplant Patients	3	Estimated rate difference	3.73	0.1545	Wald Test	1.52	5.93	60	Standard Error of the Mean	2.62	All	178	Completed	Phase 2
NCT00658359	4470989	8194416	Kaplan-Meier Analysis of Percentage of Participants Surviving by Visit	tofacitinib|cyclosporine|cyclosporins	Cyclosporine|CP-690,550|CP-690,550	Drug|Drug|Drug	NA	Kidney Transplantation	Parallel Assignment	Interventional	Prevention	Randomized	Extension Study Of Subjects From Study A3921030 For The Prevention Of Acute Rejection In Kidney Transplant Patients	3	Estimated rate difference	5.91	0.0774	Wald Test	3.1	8.73	60	Standard Error of the Mean	3.35	All	178	Completed	Phase 2
NCT00658359	4471001	8194416	Kaplan-Meier Analysis of Percentage of Participants Surviving by Visit	tofacitinib|cyclosporine|cyclosporins	Cyclosporine|CP-690,550|CP-690,550	Drug|Drug|Drug	NA	Kidney Transplantation	Parallel Assignment	Interventional	Prevention	Randomized	Extension Study Of Subjects From Study A3921030 For The Prevention Of Acute Rejection In Kidney Transplant Patients	3	Estimated rate difference	1.59	0.3134	Wald Test	0.26	2.91	60	Standard Error of the Mean	1.57	All	178	Completed	Phase 2
NCT00658359	4470999	8194416	Kaplan-Meier Analysis of Percentage of Participants Surviving by Visit	tofacitinib|cyclosporine|cyclosporins	Cyclosporine|CP-690,550|CP-690,550	Drug|Drug|Drug	NA	Kidney Transplantation	Parallel Assignment	Interventional	Prevention	Randomized	Extension Study Of Subjects From Study A3921030 For The Prevention Of Acute Rejection In Kidney Transplant Patients	3	Estimated rate difference	1.59	0.3134	Wald Test	0.26	2.91	60	Standard Error of the Mean	1.57	All	178	Completed	Phase 2
NCT00658359	4470990	8194416	Kaplan-Meier Analysis of Percentage of Participants Surviving by Visit	tofacitinib|cyclosporine|cyclosporins	Cyclosporine|CP-690,550|CP-690,550	Drug|Drug|Drug	NA	Kidney Transplantation	Parallel Assignment	Interventional	Prevention	Randomized	Extension Study Of Subjects From Study A3921030 For The Prevention Of Acute Rejection In Kidney Transplant Patients	3	Estimated rate difference	-3.12	0.5772	Wald Test	-7.82	1.59	60	Standard Error of the Mean	5.59	All	178	Completed	Phase 2
NCT00658359	4470988	8194416	Kaplan-Meier Analysis of Percentage of Participants Surviving by Visit	tofacitinib|cyclosporine|cyclosporins	Cyclosporine|CP-690,550|CP-690,550	Drug|Drug|Drug	NA	Kidney Transplantation	Parallel Assignment	Interventional	Prevention	Randomized	Extension Study Of Subjects From Study A3921030 For The Prevention Of Acute Rejection In Kidney Transplant Patients	3	Estimated rate difference	-3.12	0.5772	Wald Test	-7.82	1.59	60	Standard Error of the Mean	5.59	All	178	Completed	Phase 2
NCT00658359	4470986	8194416	Kaplan-Meier Analysis of Percentage of Participants Surviving by Visit	tofacitinib|cyclosporine|cyclosporins	Cyclosporine|CP-690,550|CP-690,550	Drug|Drug|Drug	NA	Kidney Transplantation	Parallel Assignment	Interventional	Prevention	Randomized	Extension Study Of Subjects From Study A3921030 For The Prevention Of Acute Rejection In Kidney Transplant Patients	3	Estimated rate difference	-3.12	0.5772	Wald Test	-7.82	1.59	60	Standard Error of the Mean	5.59	All	178	Completed	Phase 2
NCT00658359	4470993	8194416	Kaplan-Meier Analysis of Percentage of Participants Surviving by Visit	tofacitinib|cyclosporine|cyclosporins	Cyclosporine|CP-690,550|CP-690,550	Drug|Drug|Drug	NA	Kidney Transplantation	Parallel Assignment	Interventional	Prevention	Randomized	Extension Study Of Subjects From Study A3921030 For The Prevention Of Acute Rejection In Kidney Transplant Patients	3	Estimated rate difference	5.91	0.0774	Wald Test	3.1	8.73	60	Standard Error of the Mean	3.35	All	178	Completed	Phase 2
NCT00658359	4470987	8194416	Kaplan-Meier Analysis of Percentage of Participants Surviving by Visit	tofacitinib|cyclosporine|cyclosporins	Cyclosporine|CP-690,550|CP-690,550	Drug|Drug|Drug	NA	Kidney Transplantation	Parallel Assignment	Interventional	Prevention	Randomized	Extension Study Of Subjects From Study A3921030 For The Prevention Of Acute Rejection In Kidney Transplant Patients	3	Estimated rate difference	5.91	0.0774	Wald Test	3.1	8.73	60	Standard Error of the Mean	3.35	All	178	Completed	Phase 2
NCT00658359	4470994	8194416	Kaplan-Meier Analysis of Percentage of Participants Surviving by Visit	tofacitinib|cyclosporine|cyclosporins	Cyclosporine|CP-690,550|CP-690,550	Drug|Drug|Drug	NA	Kidney Transplantation	Parallel Assignment	Interventional	Prevention	Randomized	Extension Study Of Subjects From Study A3921030 For The Prevention Of Acute Rejection In Kidney Transplant Patients	3	Estimated rate difference	-5.3	0.3061	Wald Test	-9.66	-0.94	60	Standard Error of the Mean	5.18	All	178	Completed	Phase 2
NCT00658359	4471002	8194416	Kaplan-Meier Analysis of Percentage of Participants Surviving by Visit	tofacitinib|cyclosporine|cyclosporins	Cyclosporine|CP-690,550|CP-690,550	Drug|Drug|Drug	NA	Kidney Transplantation	Parallel Assignment	Interventional	Prevention	Randomized	Extension Study Of Subjects From Study A3921030 For The Prevention Of Acute Rejection In Kidney Transplant Patients	3	Estimated rate difference	-4.19	0.2447	Wald Test	-7.23	-1.16	60	Standard Error of the Mean	3.61	All	178	Completed	Phase 2
NCT00658359	4470996	8194416	Kaplan-Meier Analysis of Percentage of Participants Surviving by Visit	tofacitinib|cyclosporine|cyclosporins	Cyclosporine|CP-690,550|CP-690,550	Drug|Drug|Drug	NA	Kidney Transplantation	Parallel Assignment	Interventional	Prevention	Randomized	Extension Study Of Subjects From Study A3921030 For The Prevention Of Acute Rejection In Kidney Transplant Patients	3	Estimated rate difference	-5.3	0.3061	Wald Test	-9.66	-0.94	60	Standard Error of the Mean	5.18	All	178	Completed	Phase 2
NCT00658359	4470998	8194416	Kaplan-Meier Analysis of Percentage of Participants Surviving by Visit	tofacitinib|cyclosporine|cyclosporins	Cyclosporine|CP-690,550|CP-690,550	Drug|Drug|Drug	NA	Kidney Transplantation	Parallel Assignment	Interventional	Prevention	Randomized	Extension Study Of Subjects From Study A3921030 For The Prevention Of Acute Rejection In Kidney Transplant Patients	3	Estimated rate difference	-7.44	0.1164	Wald Test	-11.43	-3.45	60	Standard Error of the Mean	4.74	All	178	Completed	Phase 2
NCT00658359	4471005	8194416	Kaplan-Meier Analysis of Percentage of Participants Surviving by Visit	tofacitinib|cyclosporine|cyclosporins	Cyclosporine|CP-690,550|CP-690,550	Drug|Drug|Drug	NA	Kidney Transplantation	Parallel Assignment	Interventional	Prevention	Randomized	Extension Study Of Subjects From Study A3921030 For The Prevention Of Acute Rejection In Kidney Transplant Patients	3	Estimated rate difference	1.59	0.3134	Wald Test	0.26	2.91	60	Standard Error of the Mean	1.57	All	178	Completed	Phase 2
NCT00658359	4471003	8194416	Kaplan-Meier Analysis of Percentage of Participants Surviving by Visit	tofacitinib|cyclosporine|cyclosporins	Cyclosporine|CP-690,550|CP-690,550	Drug|Drug|Drug	NA	Kidney Transplantation	Parallel Assignment	Interventional	Prevention	Randomized	Extension Study Of Subjects From Study A3921030 For The Prevention Of Acute Rejection In Kidney Transplant Patients	3	Estimated rate difference	1.59	0.3134	Wald Test	0.26	2.91	60	Standard Error of the Mean	1.57	All	178	Completed	Phase 2
NCT00658359	4470992	8194416	Kaplan-Meier Analysis of Percentage of Participants Surviving by Visit	tofacitinib|cyclosporine|cyclosporins	Cyclosporine|CP-690,550|CP-690,550	Drug|Drug|Drug	NA	Kidney Transplantation	Parallel Assignment	Interventional	Prevention	Randomized	Extension Study Of Subjects From Study A3921030 For The Prevention Of Acute Rejection In Kidney Transplant Patients	3	Estimated rate difference	-3.12	0.5772	Wald Test	-7.82	1.59	60	Standard Error of the Mean	5.59	All	178	Completed	Phase 2
NCT00658359	4470991	8194416	Kaplan-Meier Analysis of Percentage of Participants Surviving by Visit	tofacitinib|cyclosporine|cyclosporins	Cyclosporine|CP-690,550|CP-690,550	Drug|Drug|Drug	NA	Kidney Transplantation	Parallel Assignment	Interventional	Prevention	Randomized	Extension Study Of Subjects From Study A3921030 For The Prevention Of Acute Rejection In Kidney Transplant Patients	3	Estimated rate difference	5.91	0.0774	Wald Test	3.1	8.73	60	Standard Error of the Mean	3.35	All	178	Completed	Phase 2
NCT00658359	4471020	8194417	Kaplan-Meier Analysis of Percent of Participants With Graft Survival With Death Censored by Visit	tofacitinib|cyclosporine|cyclosporins	Cyclosporine|CP-690,550|CP-690,550	Drug|Drug|Drug	NA	Kidney Transplantation	Parallel Assignment	Interventional	Prevention	Randomized	Extension Study Of Subjects From Study A3921030 For The Prevention Of Acute Rejection In Kidney Transplant Patients	3	Estimated rate difference	1.69	0.3132	Wald Test	0.28	3.11	60	Standard Error of the Mean	1.68	All	178	Completed	Phase 2
NCT00658359	4471016	8194417	Kaplan-Meier Analysis of Percent of Participants With Graft Survival With Death Censored by Visit	tofacitinib|cyclosporine|cyclosporins	Cyclosporine|CP-690,550|CP-690,550	Drug|Drug|Drug	NA	Kidney Transplantation	Parallel Assignment	Interventional	Prevention	Randomized	Extension Study Of Subjects From Study A3921030 For The Prevention Of Acute Rejection In Kidney Transplant Patients	3	Estimated rate difference	3.52	0.1503	Wald Test	1.46	5.57	60	Standard Error of the Mean	2.44	All	178	Completed	Phase 2
NCT00658359	4471015	8194417	Kaplan-Meier Analysis of Percent of Participants With Graft Survival With Death Censored by Visit	tofacitinib|cyclosporine|cyclosporins	Cyclosporine|CP-690,550|CP-690,550	Drug|Drug|Drug	NA	Kidney Transplantation	Parallel Assignment	Interventional	Prevention	Randomized	Extension Study Of Subjects From Study A3921030 For The Prevention Of Acute Rejection In Kidney Transplant Patients	3	Estimated rate difference	3.52	0.1503	Wald Test	1.46	5.57	60	Standard Error of the Mean	2.44	All	178	Completed	Phase 2
NCT00658359	4471017	8194417	Kaplan-Meier Analysis of Percent of Participants With Graft Survival With Death Censored by Visit	tofacitinib|cyclosporine|cyclosporins	Cyclosporine|CP-690,550|CP-690,550	Drug|Drug|Drug	NA	Kidney Transplantation	Parallel Assignment	Interventional	Prevention	Randomized	Extension Study Of Subjects From Study A3921030 For The Prevention Of Acute Rejection In Kidney Transplant Patients	3	Estimated rate difference	3.52	0.1503	Wald Test	1.46	5.57	60	Standard Error of the Mean	2.44	All	178	Completed	Phase 2
NCT00658359	4471011	8194417	Kaplan-Meier Analysis of Percent of Participants With Graft Survival With Death Censored by Visit	tofacitinib|cyclosporine|cyclosporins	Cyclosporine|CP-690,550|CP-690,550	Drug|Drug|Drug	NA	Kidney Transplantation	Parallel Assignment	Interventional	Prevention	Randomized	Extension Study Of Subjects From Study A3921030 For The Prevention Of Acute Rejection In Kidney Transplant Patients	3	Estimated rate difference	3.52	0.1503	Wald Test	1.46	5.57	60	Standard Error of the Mean	2.44	All	178	Completed	Phase 2
NCT00658359	4471012	8194417	Kaplan-Meier Analysis of Percent of Participants With Graft Survival With Death Censored by Visit	tofacitinib|cyclosporine|cyclosporins	Cyclosporine|CP-690,550|CP-690,550	Drug|Drug|Drug	NA	Kidney Transplantation	Parallel Assignment	Interventional	Prevention	Randomized	Extension Study Of Subjects From Study A3921030 For The Prevention Of Acute Rejection In Kidney Transplant Patients	3	Estimated rate difference	3.52	0.1503	Wald Test	1.46	5.57	60	Standard Error of the Mean	2.44	All	178	Completed	Phase 2
NCT00658359	4471014	8194417	Kaplan-Meier Analysis of Percent of Participants With Graft Survival With Death Censored by Visit	tofacitinib|cyclosporine|cyclosporins	Cyclosporine|CP-690,550|CP-690,550	Drug|Drug|Drug	NA	Kidney Transplantation	Parallel Assignment	Interventional	Prevention	Randomized	Extension Study Of Subjects From Study A3921030 For The Prevention Of Acute Rejection In Kidney Transplant Patients	3	Estimated rate difference	3.52	0.1503	Wald Test	1.46	5.57	60	Standard Error of the Mean	2.44	All	178	Completed	Phase 2
NCT00658359	4471010	8194417	Kaplan-Meier Analysis of Percent of Participants With Graft Survival With Death Censored by Visit	tofacitinib|cyclosporine|cyclosporins	Cyclosporine|CP-690,550|CP-690,550	Drug|Drug|Drug	NA	Kidney Transplantation	Parallel Assignment	Interventional	Prevention	Randomized	Extension Study Of Subjects From Study A3921030 For The Prevention Of Acute Rejection In Kidney Transplant Patients	3	Estimated rate difference	3.52	0.1503	Wald Test	1.46	5.57	60	Standard Error of the Mean	2.44	All	178	Completed	Phase 2
NCT00658359	4471021	8194417	Kaplan-Meier Analysis of Percent of Participants With Graft Survival With Death Censored by Visit	tofacitinib|cyclosporine|cyclosporins	Cyclosporine|CP-690,550|CP-690,550	Drug|Drug|Drug	NA	Kidney Transplantation	Parallel Assignment	Interventional	Prevention	Randomized	Extension Study Of Subjects From Study A3921030 For The Prevention Of Acute Rejection In Kidney Transplant Patients	3	Estimated rate difference	1.69	0.3132	Wald Test	0.28	3.11	60	Standard Error of the Mean	1.68	All	178	Completed	Phase 2
NCT00658359	4471008	8194417	Kaplan-Meier Analysis of Percent of Participants With Graft Survival With Death Censored by Visit	tofacitinib|cyclosporine|cyclosporins	Cyclosporine|CP-690,550|CP-690,550	Drug|Drug|Drug	NA	Kidney Transplantation	Parallel Assignment	Interventional	Prevention	Randomized	Extension Study Of Subjects From Study A3921030 For The Prevention Of Acute Rejection In Kidney Transplant Patients	3	Estimated rate difference	3.52	0.1503	Wald Test	1.46	5.57	60	Standard Error of the Mean	2.44	All	178	Completed	Phase 2
NCT00658359	4471018	8194417	Kaplan-Meier Analysis of Percent of Participants With Graft Survival With Death Censored by Visit	tofacitinib|cyclosporine|cyclosporins	Cyclosporine|CP-690,550|CP-690,550	Drug|Drug|Drug	NA	Kidney Transplantation	Parallel Assignment	Interventional	Prevention	Randomized	Extension Study Of Subjects From Study A3921030 For The Prevention Of Acute Rejection In Kidney Transplant Patients	3	Estimated rate difference	3.52	0.1503	Wald Test	1.46	5.57	60	Standard Error of the Mean	2.44	All	178	Completed	Phase 2
NCT00658359	4471007	8194417	Kaplan-Meier Analysis of Percent of Participants With Graft Survival With Death Censored by Visit	tofacitinib|cyclosporine|cyclosporins	Cyclosporine|CP-690,550|CP-690,550	Drug|Drug|Drug	NA	Kidney Transplantation	Parallel Assignment	Interventional	Prevention	Randomized	Extension Study Of Subjects From Study A3921030 For The Prevention Of Acute Rejection In Kidney Transplant Patients	3	Estimated rate difference	3.52	0.1503	Wald Test	1.46	5.57	60	Standard Error of the Mean	2.44	All	178	Completed	Phase 2
NCT00658359	4471019	8194417	Kaplan-Meier Analysis of Percent of Participants With Graft Survival With Death Censored by Visit	tofacitinib|cyclosporine|cyclosporins	Cyclosporine|CP-690,550|CP-690,550	Drug|Drug|Drug	NA	Kidney Transplantation	Parallel Assignment	Interventional	Prevention	Randomized	Extension Study Of Subjects From Study A3921030 For The Prevention Of Acute Rejection In Kidney Transplant Patients	3	Estimated rate difference	3.52	0.1503	Wald Test	1.46	5.57	60	Standard Error of the Mean	2.44	All	178	Completed	Phase 2
NCT00658359	4471013	8194417	Kaplan-Meier Analysis of Percent of Participants With Graft Survival With Death Censored by Visit	tofacitinib|cyclosporine|cyclosporins	Cyclosporine|CP-690,550|CP-690,550	Drug|Drug|Drug	NA	Kidney Transplantation	Parallel Assignment	Interventional	Prevention	Randomized	Extension Study Of Subjects From Study A3921030 For The Prevention Of Acute Rejection In Kidney Transplant Patients	3	Estimated rate difference	3.52	0.1503	Wald Test	1.46	5.57	60	Standard Error of the Mean	2.44	All	178	Completed	Phase 2
NCT00658359	4471009	8194417	Kaplan-Meier Analysis of Percent of Participants With Graft Survival With Death Censored by Visit	tofacitinib|cyclosporine|cyclosporins	Cyclosporine|CP-690,550|CP-690,550	Drug|Drug|Drug	NA	Kidney Transplantation	Parallel Assignment	Interventional	Prevention	Randomized	Extension Study Of Subjects From Study A3921030 For The Prevention Of Acute Rejection In Kidney Transplant Patients	3	Estimated rate difference	3.52	0.1503	Wald Test	1.46	5.57	60	Standard Error of the Mean	2.44	All	178	Completed	Phase 2
NCT00658359	4471033	8194418	Kaplan-Meier Analysis of Percentage of Participants With Combined Banff Rejection by Visit	tofacitinib|cyclosporine|cyclosporins	Cyclosporine|CP-690,550|CP-690,550	Drug|Drug|Drug	NA	Kidney Transplantation	Parallel Assignment	Interventional	Prevention	Randomized	Extension Study Of Subjects From Study A3921030 For The Prevention Of Acute Rejection In Kidney Transplant Patients	3	Estimated rate difference	-12.44	0.0905	Wald Test	-18.62	-6.25	60	Standard Error of the Mean	7.35	All	178	Completed	Phase 2
NCT00658359	4471035	8194418	Kaplan-Meier Analysis of Percentage of Participants With Combined Banff Rejection by Visit	tofacitinib|cyclosporine|cyclosporins	Cyclosporine|CP-690,550|CP-690,550	Drug|Drug|Drug	NA	Kidney Transplantation	Parallel Assignment	Interventional	Prevention	Randomized	Extension Study Of Subjects From Study A3921030 For The Prevention Of Acute Rejection In Kidney Transplant Patients	3	Estimated rate difference	-12.44	0.0905	Wald Test	-18.62	-6.25	60	Standard Error of the Mean	7.35	All	178	Completed	Phase 2
NCT00658359	4471030	8194418	Kaplan-Meier Analysis of Percentage of Participants With Combined Banff Rejection by Visit	tofacitinib|cyclosporine|cyclosporins	Cyclosporine|CP-690,550|CP-690,550	Drug|Drug|Drug	NA	Kidney Transplantation	Parallel Assignment	Interventional	Prevention	Randomized	Extension Study Of Subjects From Study A3921030 For The Prevention Of Acute Rejection In Kidney Transplant Patients	3	Estimated rate difference	-6.03	0.4604	Wald Test	-12.9	0.84	60	Standard Error of the Mean	8.16	All	178	Completed	Phase 2
NCT00658359	4471037	8194418	Kaplan-Meier Analysis of Percentage of Participants With Combined Banff Rejection by Visit	tofacitinib|cyclosporine|cyclosporins	Cyclosporine|CP-690,550|CP-690,550	Drug|Drug|Drug	NA	Kidney Transplantation	Parallel Assignment	Interventional	Prevention	Randomized	Extension Study Of Subjects From Study A3921030 For The Prevention Of Acute Rejection In Kidney Transplant Patients	3	Estimated rate difference	-10.3	0.1501	Wald Test	-16.33	-4.28	60	Standard Error of the Mean	7.16	All	178	Completed	Phase 2
NCT00658359	4471023	8194418	Kaplan-Meier Analysis of Percentage of Participants With Combined Banff Rejection by Visit	tofacitinib|cyclosporine|cyclosporins	Cyclosporine|CP-690,550|CP-690,550	Drug|Drug|Drug	NA	Kidney Transplantation	Parallel Assignment	Interventional	Prevention	Randomized	Extension Study Of Subjects From Study A3921030 For The Prevention Of Acute Rejection In Kidney Transplant Patients	3	Estimated rate difference	-2.29	0.7166	Wald Test	-7.61	3.02	60	Standard Error of the Mean	6.31	All	178	Completed	Phase 2
NCT00658359	4471024	8194418	Kaplan-Meier Analysis of Percentage of Participants With Combined Banff Rejection by Visit	tofacitinib|cyclosporine|cyclosporins	Cyclosporine|CP-690,550|CP-690,550	Drug|Drug|Drug	NA	Kidney Transplantation	Parallel Assignment	Interventional	Prevention	Randomized	Extension Study Of Subjects From Study A3921030 For The Prevention Of Acute Rejection In Kidney Transplant Patients	3	Estimated rate difference	-6.03	0.4604	Wald Test	-12.9	0.84	60	Standard Error of the Mean	8.16	All	178	Completed	Phase 2
NCT00658359	4471041	8194418	Kaplan-Meier Analysis of Percentage of Participants With Combined Banff Rejection by Visit	tofacitinib|cyclosporine|cyclosporins	Cyclosporine|CP-690,550|CP-690,550	Drug|Drug|Drug	NA	Kidney Transplantation	Parallel Assignment	Interventional	Prevention	Randomized	Extension Study Of Subjects From Study A3921030 For The Prevention Of Acute Rejection In Kidney Transplant Patients	3	Estimated rate difference	-8.57	0.2238	Wald Test	-14.5	-2.64	60	Standard Error of the Mean	7.04	All	178	Completed	Phase 2
NCT00658359	4471044	8194418	Kaplan-Meier Analysis of Percentage of Participants With Combined Banff Rejection by Visit	tofacitinib|cyclosporine|cyclosporins	Cyclosporine|CP-690,550|CP-690,550	Drug|Drug|Drug	NA	Kidney Transplantation	Parallel Assignment	Interventional	Prevention	Randomized	Extension Study Of Subjects From Study A3921030 For The Prevention Of Acute Rejection In Kidney Transplant Patients	3	Estimated rate difference	-3.65	0.6097	Wald Test	-9.66	2.37	60	Standard Error of the Mean	7.14	All	178	Completed	Phase 2
NCT00658359	4471038	8194418	Kaplan-Meier Analysis of Percentage of Participants With Combined Banff Rejection by Visit	tofacitinib|cyclosporine|cyclosporins	Cyclosporine|CP-690,550|CP-690,550	Drug|Drug|Drug	NA	Kidney Transplantation	Parallel Assignment	Interventional	Prevention	Randomized	Extension Study Of Subjects From Study A3921030 For The Prevention Of Acute Rejection In Kidney Transplant Patients	3	Estimated rate difference	-2.16	0.7846	Wald Test	-8.8	4.48	60	Standard Error of the Mean	7.89	All	178	Completed	Phase 2
NCT00658359	4471022	8194418	Kaplan-Meier Analysis of Percentage of Participants With Combined Banff Rejection by Visit	tofacitinib|cyclosporine|cyclosporins	Cyclosporine|CP-690,550|CP-690,550	Drug|Drug|Drug	NA	Kidney Transplantation	Parallel Assignment	Interventional	Prevention	Randomized	Extension Study Of Subjects From Study A3921030 For The Prevention Of Acute Rejection In Kidney Transplant Patients	3	Estimated rate difference	-4.51	0.4692	Wald Test	-9.76	0.73	60	Standard Error of the Mean	6.24	All	178	Completed	Phase 2
NCT00658359	4471027	8194418	Kaplan-Meier Analysis of Percentage of Participants With Combined Banff Rejection by Visit	tofacitinib|cyclosporine|cyclosporins	Cyclosporine|CP-690,550|CP-690,550	Drug|Drug|Drug	NA	Kidney Transplantation	Parallel Assignment	Interventional	Prevention	Randomized	Extension Study Of Subjects From Study A3921030 For The Prevention Of Acute Rejection In Kidney Transplant Patients	3	Estimated rate difference	-12.44	0.0905	Wald Test	-18.62	-6.25	60	Standard Error of the Mean	7.35	All	178	Completed	Phase 2
NCT00658359	4471043	8194418	Kaplan-Meier Analysis of Percentage of Participants With Combined Banff Rejection by Visit	tofacitinib|cyclosporine|cyclosporins	Cyclosporine|CP-690,550|CP-690,550	Drug|Drug|Drug	NA	Kidney Transplantation	Parallel Assignment	Interventional	Prevention	Randomized	Extension Study Of Subjects From Study A3921030 For The Prevention Of Acute Rejection In Kidney Transplant Patients	3	Estimated rate difference	-8.57	0.2064	Wald Test	-14.28	-2.86	60	Standard Error of the Mean	6.79	All	178	Completed	Phase 2
NCT00658359	4471036	8194418	Kaplan-Meier Analysis of Percentage of Participants With Combined Banff Rejection by Visit	tofacitinib|cyclosporine|cyclosporins	Cyclosporine|CP-690,550|CP-690,550	Drug|Drug|Drug	NA	Kidney Transplantation	Parallel Assignment	Interventional	Prevention	Randomized	Extension Study Of Subjects From Study A3921030 For The Prevention Of Acute Rejection In Kidney Transplant Patients	3	Estimated rate difference	-3.89	0.6263	Wald Test	-10.62	2.84	60	Standard Error of the Mean	8	All	178	Completed	Phase 2
NCT00658359	4471039	8194418	Kaplan-Meier Analysis of Percentage of Participants With Combined Banff Rejection by Visit	tofacitinib|cyclosporine|cyclosporins	Cyclosporine|CP-690,550|CP-690,550	Drug|Drug|Drug	NA	Kidney Transplantation	Parallel Assignment	Interventional	Prevention	Randomized	Extension Study Of Subjects From Study A3921030 For The Prevention Of Acute Rejection In Kidney Transplant Patients	3	Estimated rate difference	-8.57	0.2238	Wald Test	-14.5	-2.64	60	Standard Error of the Mean	7.04	All	178	Completed	Phase 2
NCT00658359	4471045	8194418	Kaplan-Meier Analysis of Percentage of Participants With Combined Banff Rejection by Visit	tofacitinib|cyclosporine|cyclosporins	Cyclosporine|CP-690,550|CP-690,550	Drug|Drug|Drug	NA	Kidney Transplantation	Parallel Assignment	Interventional	Prevention	Randomized	Extension Study Of Subjects From Study A3921030 For The Prevention Of Acute Rejection In Kidney Transplant Patients	3	Estimated rate difference	-6.98	0.2957	Wald Test	-12.6	-1.36	60	Standard Error of the Mean	6.67	All	178	Completed	Phase 2
NCT00658359	4471031	8194418	Kaplan-Meier Analysis of Percentage of Participants With Combined Banff Rejection by Visit	tofacitinib|cyclosporine|cyclosporins	Cyclosporine|CP-690,550|CP-690,550	Drug|Drug|Drug	NA	Kidney Transplantation	Parallel Assignment	Interventional	Prevention	Randomized	Extension Study Of Subjects From Study A3921030 For The Prevention Of Acute Rejection In Kidney Transplant Patients	3	Estimated rate difference	-12.44	0.0905	Wald Test	-18.62	-6.25	60	Standard Error of the Mean	7.35	All	178	Completed	Phase 2
NCT00658359	4471029	8194418	Kaplan-Meier Analysis of Percentage of Participants With Combined Banff Rejection by Visit	tofacitinib|cyclosporine|cyclosporins	Cyclosporine|CP-690,550|CP-690,550	Drug|Drug|Drug	NA	Kidney Transplantation	Parallel Assignment	Interventional	Prevention	Randomized	Extension Study Of Subjects From Study A3921030 For The Prevention Of Acute Rejection In Kidney Transplant Patients	3	Estimated rate difference	-12.44	0.0905	Wald Test	-18.62	-6.25	60	Standard Error of the Mean	7.35	All	178	Completed	Phase 2
NCT00658359	4471025	8194418	Kaplan-Meier Analysis of Percentage of Participants With Combined Banff Rejection by Visit	tofacitinib|cyclosporine|cyclosporins	Cyclosporine|CP-690,550|CP-690,550	Drug|Drug|Drug	NA	Kidney Transplantation	Parallel Assignment	Interventional	Prevention	Randomized	Extension Study Of Subjects From Study A3921030 For The Prevention Of Acute Rejection In Kidney Transplant Patients	3	Estimated rate difference	-12.44	0.0905	Wald Test	-18.62	-6.25	60	Standard Error of the Mean	7.35	All	178	Completed	Phase 2
NCT00658359	4471028	8194418	Kaplan-Meier Analysis of Percentage of Participants With Combined Banff Rejection by Visit	tofacitinib|cyclosporine|cyclosporins	Cyclosporine|CP-690,550|CP-690,550	Drug|Drug|Drug	NA	Kidney Transplantation	Parallel Assignment	Interventional	Prevention	Randomized	Extension Study Of Subjects From Study A3921030 For The Prevention Of Acute Rejection In Kidney Transplant Patients	3	Estimated rate difference	-6.03	0.4604	Wald Test	-12.9	0.84	60	Standard Error of the Mean	8.16	All	178	Completed	Phase 2
NCT00658359	4471034	8194418	Kaplan-Meier Analysis of Percentage of Participants With Combined Banff Rejection by Visit	tofacitinib|cyclosporine|cyclosporins	Cyclosporine|CP-690,550|CP-690,550	Drug|Drug|Drug	NA	Kidney Transplantation	Parallel Assignment	Interventional	Prevention	Randomized	Extension Study Of Subjects From Study A3921030 For The Prevention Of Acute Rejection In Kidney Transplant Patients	3	Estimated rate difference	-6.03	0.4604	Wald Test	-12.9	0.84	60	Standard Error of the Mean	8.16	All	178	Completed	Phase 2
NCT00658359	4471042	8194418	Kaplan-Meier Analysis of Percentage of Participants With Combined Banff Rejection by Visit	tofacitinib|cyclosporine|cyclosporins	Cyclosporine|CP-690,550|CP-690,550	Drug|Drug|Drug	NA	Kidney Transplantation	Parallel Assignment	Interventional	Prevention	Randomized	Extension Study Of Subjects From Study A3921030 For The Prevention Of Acute Rejection In Kidney Transplant Patients	3	Estimated rate difference	-5.24	0.4696	Wald Test	-11.34	0.86	60	Standard Error of the Mean	7.25	All	178	Completed	Phase 2
NCT00658359	4471040	8194418	Kaplan-Meier Analysis of Percentage of Participants With Combined Banff Rejection by Visit	tofacitinib|cyclosporine|cyclosporins	Cyclosporine|CP-690,550|CP-690,550	Drug|Drug|Drug	NA	Kidney Transplantation	Parallel Assignment	Interventional	Prevention	Randomized	Extension Study Of Subjects From Study A3921030 For The Prevention Of Acute Rejection In Kidney Transplant Patients	3	Estimated rate difference	-4.96	0.5093	Wald Test	-11.29	1.37	60	Standard Error of the Mean	7.52	All	178	Completed	Phase 2
NCT00658359	4471026	8194418	Kaplan-Meier Analysis of Percentage of Participants With Combined Banff Rejection by Visit	tofacitinib|cyclosporine|cyclosporins	Cyclosporine|CP-690,550|CP-690,550	Drug|Drug|Drug	NA	Kidney Transplantation	Parallel Assignment	Interventional	Prevention	Randomized	Extension Study Of Subjects From Study A3921030 For The Prevention Of Acute Rejection In Kidney Transplant Patients	3	Estimated rate difference	-6.03	0.4604	Wald Test	-12.9	0.84	60	Standard Error of the Mean	8.16	All	178	Completed	Phase 2
NCT00658359	4471032	8194418	Kaplan-Meier Analysis of Percentage of Participants With Combined Banff Rejection by Visit	tofacitinib|cyclosporine|cyclosporins	Cyclosporine|CP-690,550|CP-690,550	Drug|Drug|Drug	NA	Kidney Transplantation	Parallel Assignment	Interventional	Prevention	Randomized	Extension Study Of Subjects From Study A3921030 For The Prevention Of Acute Rejection In Kidney Transplant Patients	3	Estimated rate difference	-6.03	0.4604	Wald Test	-12.9	0.84	60	Standard Error of the Mean	8.16	All	178	Completed	Phase 2
NCT00658359	4471055	8194419	Kaplan-Meier Analysis of Percentage of Participants With Efficacy Failure by Visit	tofacitinib|cyclosporine|cyclosporins	Cyclosporine|CP-690,550|CP-690,550	Drug|Drug|Drug	NA	Kidney Transplantation	Parallel Assignment	Interventional	Prevention	Randomized	Extension Study Of Subjects From Study A3921030 For The Prevention Of Acute Rejection In Kidney Transplant Patients	3	Estimated rate difference	-4.4	0.5574	Wald Test	-10.72	1.91	60	Standard Error of the Mean	7.51	All	178	Completed	Phase 2
NCT00658359	4471053	8194419	Kaplan-Meier Analysis of Percentage of Participants With Efficacy Failure by Visit	tofacitinib|cyclosporine|cyclosporins	Cyclosporine|CP-690,550|CP-690,550	Drug|Drug|Drug	NA	Kidney Transplantation	Parallel Assignment	Interventional	Prevention	Randomized	Extension Study Of Subjects From Study A3921030 For The Prevention Of Acute Rejection In Kidney Transplant Patients	3	Estimated rate difference	-4.4	0.5574	Wald Test	-10.72	1.91	60	Standard Error of the Mean	7.51	All	178	Completed	Phase 2
NCT00658359	4471048	8194419	Kaplan-Meier Analysis of Percentage of Participants With Efficacy Failure by Visit	tofacitinib|cyclosporine|cyclosporins	Cyclosporine|CP-690,550|CP-690,550	Drug|Drug|Drug	NA	Kidney Transplantation	Parallel Assignment	Interventional	Prevention	Randomized	Extension Study Of Subjects From Study A3921030 For The Prevention Of Acute Rejection In Kidney Transplant Patients	3	Estimated rate difference	-2.3	0.7704	Wald Test	-8.92	4.33	60	Standard Error of the Mean	7.87	All	178	Completed	Phase 2
NCT00658359	4471056	8194419	Kaplan-Meier Analysis of Percentage of Participants With Efficacy Failure by Visit	tofacitinib|cyclosporine|cyclosporins	Cyclosporine|CP-690,550|CP-690,550	Drug|Drug|Drug	NA	Kidney Transplantation	Parallel Assignment	Interventional	Prevention	Randomized	Extension Study Of Subjects From Study A3921030 For The Prevention Of Acute Rejection In Kidney Transplant Patients	3	Estimated rate difference	-2.73	0.7168	Wald Test	-9.06	3.6	60	Standard Error of the Mean	7.52	All	178	Completed	Phase 2
NCT00658359	4471046	8194419	Kaplan-Meier Analysis of Percentage of Participants With Efficacy Failure by Visit	tofacitinib|cyclosporine|cyclosporins	Cyclosporine|CP-690,550|CP-690,550	Drug|Drug|Drug	NA	Kidney Transplantation	Parallel Assignment	Interventional	Prevention	Randomized	Extension Study Of Subjects From Study A3921030 For The Prevention Of Acute Rejection In Kidney Transplant Patients	3	Estimated rate difference	-0.69	0.873	Wald Test	-4.35	2.96	60	Standard Error of the Mean	4.34	All	178	Completed	Phase 2
NCT00658359	4471052	8194419	Kaplan-Meier Analysis of Percentage of Participants With Efficacy Failure by Visit	tofacitinib|cyclosporine|cyclosporins	Cyclosporine|CP-690,550|CP-690,550	Drug|Drug|Drug	NA	Kidney Transplantation	Parallel Assignment	Interventional	Prevention	Randomized	Extension Study Of Subjects From Study A3921030 For The Prevention Of Acute Rejection In Kidney Transplant Patients	3	Estimated rate difference	-2.3	0.7704	Wald Test	-8.92	4.33	60	Standard Error of the Mean	7.87	All	178	Completed	Phase 2
NCT00658359	4471051	8194419	Kaplan-Meier Analysis of Percentage of Participants With Efficacy Failure by Visit	tofacitinib|cyclosporine|cyclosporins	Cyclosporine|CP-690,550|CP-690,550	Drug|Drug|Drug	NA	Kidney Transplantation	Parallel Assignment	Interventional	Prevention	Randomized	Extension Study Of Subjects From Study A3921030 For The Prevention Of Acute Rejection In Kidney Transplant Patients	3	Estimated rate difference	-4.4	0.5574	Wald Test	-10.72	1.91	60	Standard Error of the Mean	7.51	All	178	Completed	Phase 2
NCT00658359	4471049	8194419	Kaplan-Meier Analysis of Percentage of Participants With Efficacy Failure by Visit	tofacitinib|cyclosporine|cyclosporins	Cyclosporine|CP-690,550|CP-690,550	Drug|Drug|Drug	NA	Kidney Transplantation	Parallel Assignment	Interventional	Prevention	Randomized	Extension Study Of Subjects From Study A3921030 For The Prevention Of Acute Rejection In Kidney Transplant Patients	3	Estimated rate difference	-0.44	0.9551	Wald Test	-7.03	6.15	60	Standard Error of the Mean	7.83	All	178	Completed	Phase 2
NCT00658359	4471058	8194419	Kaplan-Meier Analysis of Percentage of Participants With Efficacy Failure by Visit	tofacitinib|cyclosporine|cyclosporins	Cyclosporine|CP-690,550|CP-690,550	Drug|Drug|Drug	NA	Kidney Transplantation	Parallel Assignment	Interventional	Prevention	Randomized	Extension Study Of Subjects From Study A3921030 For The Prevention Of Acute Rejection In Kidney Transplant Patients	3	Estimated rate difference	-0.9	0.9029	Wald Test	-7.11	5.31	60	Standard Error of the Mean	7.38	All	178	Completed	Phase 2
NCT00658359	4471062	8194419	Kaplan-Meier Analysis of Percentage of Participants With Efficacy Failure by Visit	tofacitinib|cyclosporine|cyclosporins	Cyclosporine|CP-690,550|CP-690,550	Drug|Drug|Drug	NA	Kidney Transplantation	Parallel Assignment	Interventional	Prevention	Randomized	Extension Study Of Subjects From Study A3921030 For The Prevention Of Acute Rejection In Kidney Transplant Patients	3	Estimated rate difference	2.18	0.7336	Wald Test	-3.2	7.55	60	Standard Error of the Mean	6.39	All	178	Completed	Phase 2
NCT00658359	4471061	8194419	Kaplan-Meier Analysis of Percentage of Participants With Efficacy Failure by Visit	tofacitinib|cyclosporine|cyclosporins	Cyclosporine|CP-690,550|CP-690,550	Drug|Drug|Drug	NA	Kidney Transplantation	Parallel Assignment	Interventional	Prevention	Randomized	Extension Study Of Subjects From Study A3921030 For The Prevention Of Acute Rejection In Kidney Transplant Patients	3	Estimated rate difference	-0.74	0.9099	Wald Test	-6.28	4.79	60	Standard Error of the Mean	6.57	All	178	Completed	Phase 2
NCT00658359	4471069	8194419	Kaplan-Meier Analysis of Percentage of Participants With Efficacy Failure by Visit	tofacitinib|cyclosporine|cyclosporins	Cyclosporine|CP-690,550|CP-690,550	Drug|Drug|Drug	NA	Kidney Transplantation	Parallel Assignment	Interventional	Prevention	Randomized	Extension Study Of Subjects From Study A3921030 For The Prevention Of Acute Rejection In Kidney Transplant Patients	3	Estimated rate difference	2.19	0.6694	Wald Test	-2.12	6.5	60	Standard Error of the Mean	5.12	All	178	Completed	Phase 2
NCT00658359	4471064	8194419	Kaplan-Meier Analysis of Percentage of Participants With Efficacy Failure by Visit	tofacitinib|cyclosporine|cyclosporins	Cyclosporine|CP-690,550|CP-690,550	Drug|Drug|Drug	NA	Kidney Transplantation	Parallel Assignment	Interventional	Prevention	Randomized	Extension Study Of Subjects From Study A3921030 For The Prevention Of Acute Rejection In Kidney Transplant Patients	3	Estimated rate difference	3.82	0.539	Wald Test	-1.41	9.06	60	Standard Error of the Mean	6.22	All	178	Completed	Phase 2
NCT00658359	4471060	8194419	Kaplan-Meier Analysis of Percentage of Participants With Efficacy Failure by Visit	tofacitinib|cyclosporine|cyclosporins	Cyclosporine|CP-690,550|CP-690,550	Drug|Drug|Drug	NA	Kidney Transplantation	Parallel Assignment	Interventional	Prevention	Randomized	Extension Study Of Subjects From Study A3921030 For The Prevention Of Acute Rejection In Kidney Transplant Patients	3	Estimated rate difference	0.77	0.9106	Wald Test	-5.01	6.56	60	Standard Error of the Mean	6.87	All	178	Completed	Phase 2
NCT00658359	4471047	8194419	Kaplan-Meier Analysis of Percentage of Participants With Efficacy Failure by Visit	tofacitinib|cyclosporine|cyclosporins	Cyclosporine|CP-690,550|CP-690,550	Drug|Drug|Drug	NA	Kidney Transplantation	Parallel Assignment	Interventional	Prevention	Randomized	Extension Study Of Subjects From Study A3921030 For The Prevention Of Acute Rejection In Kidney Transplant Patients	3	Mean Difference (Final Values)	3.75	0.4455	Wald Test	-0.39	7.89	60	Standard Error of the Mean	4.91	All	178	Completed	Phase 2
NCT00658359	4471054	8194419	Kaplan-Meier Analysis of Percentage of Participants With Efficacy Failure by Visit	tofacitinib|cyclosporine|cyclosporins	Cyclosporine|CP-690,550|CP-690,550	Drug|Drug|Drug	NA	Kidney Transplantation	Parallel Assignment	Interventional	Prevention	Randomized	Extension Study Of Subjects From Study A3921030 For The Prevention Of Acute Rejection In Kidney Transplant Patients	3	Estimated rate difference	-4.56	0.5515	Wald Test	-10.99	1.88	60	Standard Error of the Mean	7.65	All	178	Completed	Phase 2
NCT00658359	4471059	8194419	Kaplan-Meier Analysis of Percentage of Participants With Efficacy Failure by Visit	tofacitinib|cyclosporine|cyclosporins	Cyclosporine|CP-690,550|CP-690,550	Drug|Drug|Drug	NA	Kidney Transplantation	Parallel Assignment	Interventional	Prevention	Randomized	Extension Study Of Subjects From Study A3921030 For The Prevention Of Acute Rejection In Kidney Transplant Patients	3	Estimated rate difference	-4.4	0.5244	Wald Test	-10.22	1.42	60	Standard Error of the Mean	6.91	All	178	Completed	Phase 2
NCT00658359	4471065	8194419	Kaplan-Meier Analysis of Percentage of Participants With Efficacy Failure by Visit	tofacitinib|cyclosporine|cyclosporins	Cyclosporine|CP-690,550|CP-690,550	Drug|Drug|Drug	NA	Kidney Transplantation	Parallel Assignment	Interventional	Prevention	Randomized	Extension Study Of Subjects From Study A3921030 For The Prevention Of Acute Rejection In Kidney Transplant Patients	3	Estimated rate difference	-0.99	0.8572	Wald Test	-5.63	3.65	60	Standard Error of the Mean	5.51	All	178	Completed	Phase 2
NCT00658359	4471067	8194419	Kaplan-Meier Analysis of Percentage of Participants With Efficacy Failure by Visit	tofacitinib|cyclosporine|cyclosporins	Cyclosporine|CP-690,550|CP-690,550	Drug|Drug|Drug	NA	Kidney Transplantation	Parallel Assignment	Interventional	Prevention	Randomized	Extension Study Of Subjects From Study A3921030 For The Prevention Of Acute Rejection In Kidney Transplant Patients	3	Estimated rate difference	-0.99	0.8572	Wald Test	-5.63	3.65	60	Standard Error of the Mean	5.51	All	178	Completed	Phase 2
NCT00658359	4471063	8194419	Kaplan-Meier Analysis of Percentage of Participants With Efficacy Failure by Visit	tofacitinib|cyclosporine|cyclosporins	Cyclosporine|CP-690,550|CP-690,550	Drug|Drug|Drug	NA	Kidney Transplantation	Parallel Assignment	Interventional	Prevention	Randomized	Extension Study Of Subjects From Study A3921030 For The Prevention Of Acute Rejection In Kidney Transplant Patients	3	Estimated rate difference	-2.64	0.6432	Wald Test	-7.44	2.16	60	Standard Error of the Mean	5.7	All	178	Completed	Phase 2
NCT00658359	4471066	8194419	Kaplan-Meier Analysis of Percentage of Participants With Efficacy Failure by Visit	tofacitinib|cyclosporine|cyclosporins	Cyclosporine|CP-690,550|CP-690,550	Drug|Drug|Drug	NA	Kidney Transplantation	Parallel Assignment	Interventional	Prevention	Randomized	Extension Study Of Subjects From Study A3921030 For The Prevention Of Acute Rejection In Kidney Transplant Patients	3	Estimated rate difference	-1.73	0.7555	Wald Test	-6.41	2.95	60	Standard Error of the Mean	5.56	All	178	Completed	Phase 2
NCT00658359	4471068	8194419	Kaplan-Meier Analysis of Percentage of Participants With Efficacy Failure by Visit	tofacitinib|cyclosporine|cyclosporins	Cyclosporine|CP-690,550|CP-690,550	Drug|Drug|Drug	NA	Kidney Transplantation	Parallel Assignment	Interventional	Prevention	Randomized	Extension Study Of Subjects From Study A3921030 For The Prevention Of Acute Rejection In Kidney Transplant Patients	3	Estimated rate difference	1.45	0.7799	Wald Test	-2.91	5.8	60	Standard Error of the Mean	5.18	All	178	Completed	Phase 2
NCT00658359	4471050	8194419	Kaplan-Meier Analysis of Percentage of Participants With Efficacy Failure by Visit	tofacitinib|cyclosporine|cyclosporins	Cyclosporine|CP-690,550|CP-690,550	Drug|Drug|Drug	NA	Kidney Transplantation	Parallel Assignment	Interventional	Prevention	Randomized	Extension Study Of Subjects From Study A3921030 For The Prevention Of Acute Rejection In Kidney Transplant Patients	3	Estimated rate difference	-2.3	0.7704	Wald Test	-8.92	4.33	60	Standard Error of the Mean	7.87	All	178	Completed	Phase 2
NCT00658359	4471057	8194419	Kaplan-Meier Analysis of Percentage of Participants With Efficacy Failure by Visit	tofacitinib|cyclosporine|cyclosporins	Cyclosporine|CP-690,550|CP-690,550	Drug|Drug|Drug	NA	Kidney Transplantation	Parallel Assignment	Interventional	Prevention	Randomized	Extension Study Of Subjects From Study A3921030 For The Prevention Of Acute Rejection In Kidney Transplant Patients	3	Estimated rate difference	-2.58	0.7267	Wald Test	-8.78	3.63	60	Standard Error of the Mean	7.38	All	178	Completed	Phase 2
NCT00658359	4471078	8194420	Kaplan-Meier Analysis of Percentage of Participants With Treated Clinical Acute Rejection by Visit	tofacitinib|cyclosporine|cyclosporins	Cyclosporine|CP-690,550|CP-690,550	Drug|Drug|Drug	NA	Kidney Transplantation	Parallel Assignment	Interventional	Prevention	Randomized	Extension Study Of Subjects From Study A3921030 For The Prevention Of Acute Rejection In Kidney Transplant Patients	3	Estimated rate difference	-18.58	0.0111	Wald Test	-24.74	-12.42	60	Standard Error of the Mean	7.32	All	178	Completed	Phase 2
NCT00658359	4471086	8194420	Kaplan-Meier Analysis of Percentage of Participants With Treated Clinical Acute Rejection by Visit	tofacitinib|cyclosporine|cyclosporins	Cyclosporine|CP-690,550|CP-690,550	Drug|Drug|Drug	NA	Kidney Transplantation	Parallel Assignment	Interventional	Prevention	Randomized	Extension Study Of Subjects From Study A3921030 For The Prevention Of Acute Rejection In Kidney Transplant Patients	3	Estimated rate difference	-9.37	0.158	Wald Test	-14.95	-3.78	60	Standard Error of the Mean	6.63	All	178	Completed	Phase 2
NCT00658359	4471081	8194420	Kaplan-Meier Analysis of Percentage of Participants With Treated Clinical Acute Rejection by Visit	tofacitinib|cyclosporine|cyclosporins	Cyclosporine|CP-690,550|CP-690,550	Drug|Drug|Drug	NA	Kidney Transplantation	Parallel Assignment	Interventional	Prevention	Randomized	Extension Study Of Subjects From Study A3921030 For The Prevention Of Acute Rejection In Kidney Transplant Patients	3	Estimated rate difference	-15.89	0.0246	Wald Test	-21.84	-9.94	60	Standard Error of the Mean	7.07	All	178	Completed	Phase 2
NCT00658359	4471092	8194420	Kaplan-Meier Analysis of Percentage of Participants With Treated Clinical Acute Rejection by Visit	tofacitinib|cyclosporine|cyclosporins	Cyclosporine|CP-690,550|CP-690,550	Drug|Drug|Drug	NA	Kidney Transplantation	Parallel Assignment	Interventional	Prevention	Randomized	Extension Study Of Subjects From Study A3921030 For The Prevention Of Acute Rejection In Kidney Transplant Patients	3	Estimated rate difference	-6.08	0.3398	Wald Test	-11.43	-0.72	60	Standard Error of the Mean	6.37	All	178	Completed	Phase 2
NCT00658359	4471085	8194420	Kaplan-Meier Analysis of Percentage of Participants With Treated Clinical Acute Rejection by Visit	tofacitinib|cyclosporine|cyclosporins	Cyclosporine|CP-690,550|CP-690,550	Drug|Drug|Drug	NA	Kidney Transplantation	Parallel Assignment	Interventional	Prevention	Randomized	Extension Study Of Subjects From Study A3921030 For The Prevention Of Acute Rejection In Kidney Transplant Patients	3	Estimated rate difference	-12.27	0.0718	Wald Test	-18	-6.53	60	Standard Error of the Mean	6.81	All	178	Completed	Phase 2
NCT00658359	4471083	8194420	Kaplan-Meier Analysis of Percentage of Participants With Treated Clinical Acute Rejection by Visit	tofacitinib|cyclosporine|cyclosporins	Cyclosporine|CP-690,550|CP-690,550	Drug|Drug|Drug	NA	Kidney Transplantation	Parallel Assignment	Interventional	Prevention	Randomized	Extension Study Of Subjects From Study A3921030 For The Prevention Of Acute Rejection In Kidney Transplant Patients	3	Estimated rate differences	-15.89	0.0246	Wald Test	-21.84	-9.94	60	Standard Error of the Mean	7.07	All	178	Completed	Phase 2
NCT00658359	4471076	8194420	Kaplan-Meier Analysis of Percentage of Participants With Treated Clinical Acute Rejection by Visit	tofacitinib|cyclosporine|cyclosporins	Cyclosporine|CP-690,550|CP-690,550	Drug|Drug|Drug	NA	Kidney Transplantation	Parallel Assignment	Interventional	Prevention	Randomized	Extension Study Of Subjects From Study A3921030 For The Prevention Of Acute Rejection In Kidney Transplant Patients	3	Estimated rate difference	-18.58	0.0111	Wald Test	-24.74	-12.42	60	Standard Error of the Mean	7.32	All	178	Completed	Phase 2
NCT00658359	4471077	8194420	Kaplan-Meier Analysis of Percentage of Participants With Treated Clinical Acute Rejection by Visit	tofacitinib|cyclosporine|cyclosporins	Cyclosporine|CP-690,550|CP-690,550	Drug|Drug|Drug	NA	Kidney Transplantation	Parallel Assignment	Interventional	Prevention	Randomized	Extension Study Of Subjects From Study A3921030 For The Prevention Of Acute Rejection In Kidney Transplant Patients	3	Estimated rate difference	-18.02	0.0128	Wald Test	-24.12	-11.93	60	Standard Error of the Mean	7.24	All	178	Completed	Phase 2
NCT00658359	4471075	8194420	Kaplan-Meier Analysis of Percentage of Participants With Treated Clinical Acute Rejection by Visit	tofacitinib|cyclosporine|cyclosporins	Cyclosporine|CP-690,550|CP-690,550	Drug|Drug|Drug	NA	Kidney Transplantation	Parallel Assignment	Interventional	Prevention	Randomized	Extension Study Of Subjects From Study A3921030 For The Prevention Of Acute Rejection In Kidney Transplant Patients	3	Estimated rate difference	-18.02	0.0128	Wald Test	-24.12	-11.93	60	Standard Error of the Mean	7.24	All	178	Completed	Phase 2
NCT00658359	4471087	8194420	Kaplan-Meier Analysis of Percentage of Participants With Treated Clinical Acute Rejection by Visit	tofacitinib|cyclosporine|cyclosporins	Cyclosporine|CP-690,550|CP-690,550	Drug|Drug|Drug	NA	Kidney Transplantation	Parallel Assignment	Interventional	Prevention	Randomized	Extension Study Of Subjects From Study A3921030 For The Prevention Of Acute Rejection In Kidney Transplant Patients	3	Estimated rate difference	-8.81	0.1785	Wald Test	-14.32	-3.3	60	Standard Error of the Mean	6.55	All	178	Completed	Phase 2
NCT00658359	4471074	8194420	Kaplan-Meier Analysis of Percentage of Participants With Treated Clinical Acute Rejection by Visit	tofacitinib|cyclosporine|cyclosporins	Cyclosporine|CP-690,550|CP-690,550	Drug|Drug|Drug	NA	Kidney Transplantation	Parallel Assignment	Interventional	Prevention	Randomized	Extension Study Of Subjects From Study A3921030 For The Prevention Of Acute Rejection In Kidney Transplant Patients	3	Estimated rate difference	-18.58	0.0111	Wald Test	-24.74	-12.42	60	Standard Error of the Mean	7.32	All	178	Completed	Phase 2
NCT00658359	4471071	8194420	Kaplan-Meier Analysis of Percentage of Participants With Treated Clinical Acute Rejection by Visit	tofacitinib|cyclosporine|cyclosporins	Cyclosporine|CP-690,550|CP-690,550	Drug|Drug|Drug	NA	Kidney Transplantation	Parallel Assignment	Interventional	Prevention	Randomized	Extension Study Of Subjects From Study A3921030 For The Prevention Of Acute Rejection In Kidney Transplant Patients	3	Estimated rate difference	-7.4	0.1715	Wald Test	-11.95	-2.84	60	Standard Error of the Mean	5.41	All	178	Completed	Phase 2
NCT00658359	4471089	8194420	Kaplan-Meier Analysis of Percentage of Participants With Treated Clinical Acute Rejection by Visit	tofacitinib|cyclosporine|cyclosporins	Cyclosporine|CP-690,550|CP-690,550	Drug|Drug|Drug	NA	Kidney Transplantation	Parallel Assignment	Interventional	Prevention	Randomized	Extension Study Of Subjects From Study A3921030 For The Prevention Of Acute Rejection In Kidney Transplant Patients	3	Estimated rate difference	-7.08	0.2685	Wald Test	-12.47	-1.7	60	Standard Error of the Mean	6.4	All	178	Completed	Phase 2
NCT00658359	4471084	8194420	Kaplan-Meier Analysis of Percentage of Participants With Treated Clinical Acute Rejection by Visit	tofacitinib|cyclosporine|cyclosporins	Cyclosporine|CP-690,550|CP-690,550	Drug|Drug|Drug	NA	Kidney Transplantation	Parallel Assignment	Interventional	Prevention	Randomized	Extension Study Of Subjects From Study A3921030 For The Prevention Of Acute Rejection In Kidney Transplant Patients	3	Estimated rate difference	-12.83	0.0629	Wald Test	-18.63	-7.02	60	Standard Error of the Mean	6.9	All	178	Completed	Phase 2
NCT00658359	4471082	8194420	Kaplan-Meier Analysis of Percentage of Participants With Treated Clinical Acute Rejection by Visit	tofacitinib|cyclosporine|cyclosporins	Cyclosporine|CP-690,550|CP-690,550	Drug|Drug|Drug	NA	Kidney Transplantation	Parallel Assignment	Interventional	Prevention	Randomized	Extension Study Of Subjects From Study A3921030 For The Prevention Of Acute Rejection In Kidney Transplant Patients	3	Estimated rate difference	-16.45	0.0214	Wald Test	-22.46	-10.43	60	Standard Error of the Mean	7.15	All	178	Completed	Phase 2
NCT00658359	4471073	8194420	Kaplan-Meier Analysis of Percentage of Participants With Treated Clinical Acute Rejection by Visit	tofacitinib|cyclosporine|cyclosporins	Cyclosporine|CP-690,550|CP-690,550	Drug|Drug|Drug	NA	Kidney Transplantation	Parallel Assignment	Interventional	Prevention	Randomized	Extension Study Of Subjects From Study A3921030 For The Prevention Of Acute Rejection In Kidney Transplant Patients	3	Estimated rate difference	-18.02	0.0128	Wald Test	-24.12	-11.93	60	Standard Error of the Mean	7.24	All	178	Completed	Phase 2
NCT00658359	4471093	8194420	Kaplan-Meier Analysis of Percentage of Participants With Treated Clinical Acute Rejection by Visit	tofacitinib|cyclosporine|cyclosporins	Cyclosporine|CP-690,550|CP-690,550	Drug|Drug|Drug	NA	Kidney Transplantation	Parallel Assignment	Interventional	Prevention	Randomized	Extension Study Of Subjects From Study A3921030 For The Prevention Of Acute Rejection In Kidney Transplant Patients	3	Estimated rate difference	-10.52	0.0654	Wald Test	-15.33	-5.71	60	Standard Error of the Mean	5.71	All	178	Completed	Phase 2
NCT00658359	4471070	8194420	Kaplan-Meier Analysis of Percentage of Participants With Treated Clinical Acute Rejection by Visit	tofacitinib|cyclosporine|cyclosporins	Cyclosporine|CP-690,550|CP-690,550	Drug|Drug|Drug	NA	Kidney Transplantation	Parallel Assignment	Interventional	Prevention	Randomized	Extension Study Of Subjects From Study A3921030 For The Prevention Of Acute Rejection In Kidney Transplant Patients	3	Estimated rate difference	-4.8	0.4131	Wald Test	-9.74	0.14	60	Standard Error of the Mean	5.87	All	178	Completed	Phase 2
NCT00658359	4471091	8194420	Kaplan-Meier Analysis of Percentage of Participants With Treated Clinical Acute Rejection by Visit	tofacitinib|cyclosporine|cyclosporins	Cyclosporine|CP-690,550|CP-690,550	Drug|Drug|Drug	NA	Kidney Transplantation	Parallel Assignment	Interventional	Prevention	Randomized	Extension Study Of Subjects From Study A3921030 For The Prevention Of Acute Rejection In Kidney Transplant Patients	3	Estimated rate difference	-8.75	0.1601	Wald Test	-13.99	-3.51	60	Standard Error of the Mean	6.23	All	178	Completed	Phase 2
NCT00658359	4471072	8194420	Kaplan-Meier Analysis of Percentage of Participants With Treated Clinical Acute Rejection by Visit	tofacitinib|cyclosporine|cyclosporins	Cyclosporine|CP-690,550|CP-690,550	Drug|Drug|Drug	NA	Kidney Transplantation	Parallel Assignment	Interventional	Prevention	Randomized	Extension Study Of Subjects From Study A3921030 For The Prevention Of Acute Rejection In Kidney Transplant Patients	3	Estimated rate difference	-18.58	0.0111	Wald Test	-24.74	-12.42	60	Standard Error of the Mean	7.32	All	178	Completed	Phase 2
NCT00658359	4471079	8194420	Kaplan-Meier Analysis of Percentage of Participants With Treated Clinical Acute Rejection by Visit	tofacitinib|cyclosporine|cyclosporins	Cyclosporine|CP-690,550|CP-690,550	Drug|Drug|Drug	NA	Kidney Transplantation	Parallel Assignment	Interventional	Prevention	Randomized	Extension Study Of Subjects From Study A3921030 For The Prevention Of Acute Rejection In Kidney Transplant Patients	3	Estimated rate difference	-18.02	0.0128	Wald Test	-24.12	-11.93	60	Standard Error of the Mean	7.24	All	178	Completed	Phase 2
NCT00658359	4471088	8194420	Kaplan-Meier Analysis of Percentage of Participants With Treated Clinical Acute Rejection by Visit	tofacitinib|cyclosporine|cyclosporins	Cyclosporine|CP-690,550|CP-690,550	Drug|Drug|Drug	NA	Kidney Transplantation	Parallel Assignment	Interventional	Prevention	Randomized	Extension Study Of Subjects From Study A3921030 For The Prevention Of Acute Rejection In Kidney Transplant Patients	3	Estimated rate difference	-7.64	0.239	Wald Test	-13.1	-2.18	60	Standard Error of the Mean	6.49	All	178	Completed	Phase 2
NCT00658359	4471090	8194420	Kaplan-Meier Analysis of Percentage of Participants With Treated Clinical Acute Rejection by Visit	tofacitinib|cyclosporine|cyclosporins	Cyclosporine|CP-690,550|CP-690,550	Drug|Drug|Drug	NA	Kidney Transplantation	Parallel Assignment	Interventional	Prevention	Randomized	Extension Study Of Subjects From Study A3921030 For The Prevention Of Acute Rejection In Kidney Transplant Patients	3	Estimated rate difference	-7.64	0.239	Wald Test	-13.1	-2.18	60	Standard Error of the Mean	6.49	All	178	Completed	Phase 2
NCT00658359	4471080	8194420	Kaplan-Meier Analysis of Percentage of Participants With Treated Clinical Acute Rejection by Visit	tofacitinib|cyclosporine|cyclosporins	Cyclosporine|CP-690,550|CP-690,550	Drug|Drug|Drug	NA	Kidney Transplantation	Parallel Assignment	Interventional	Prevention	Randomized	Extension Study Of Subjects From Study A3921030 For The Prevention Of Acute Rejection In Kidney Transplant Patients	3	Estimated rate difference	-16.45	0.0214	Wald Test	-22.46	-10.43	60	Standard Error of the Mean	7.15	All	178	Completed	Phase 2
NCT00658359	4471110	8194421	Kaplan-Meier Analysis of Percentage of Participants With First Biopsy Proven Acute Rejection (BPAR) by Visit	tofacitinib|cyclosporine|cyclosporins	Cyclosporine|CP-690,550|CP-690,550	Drug|Drug|Drug	NA	Kidney Transplantation	Parallel Assignment	Interventional	Prevention	Randomized	Extension Study Of Subjects From Study A3921030 For The Prevention Of Acute Rejection In Kidney Transplant Patients	3	Estimated rate difference	-1.99	0.696	Wald Test	-6.29	2.3	60	Standard Error of the Mean	5.1	All	178	Completed	Phase 2
NCT00658359	4471106	8194421	Kaplan-Meier Analysis of Percentage of Participants With First Biopsy Proven Acute Rejection (BPAR) by Visit	tofacitinib|cyclosporine|cyclosporins	Cyclosporine|CP-690,550|CP-690,550	Drug|Drug|Drug	NA	Kidney Transplantation	Parallel Assignment	Interventional	Prevention	Randomized	Extension Study Of Subjects From Study A3921030 For The Prevention Of Acute Rejection In Kidney Transplant Patients	3	Estimated rate difference	-5.94	0.2972	Wald Test	-10.73	-1.14	60	Standard Error of the Mean	5.7	All	178	Completed	Phase 2
NCT00658359	4471111	8194421	Kaplan-Meier Analysis of Percentage of Participants With First Biopsy Proven Acute Rejection (BPAR) by Visit	tofacitinib|cyclosporine|cyclosporins	Cyclosporine|CP-690,550|CP-690,550	Drug|Drug|Drug	NA	Kidney Transplantation	Parallel Assignment	Interventional	Prevention	Randomized	Extension Study Of Subjects From Study A3921030 For The Prevention Of Acute Rejection In Kidney Transplant Patients	3	Estimated rate difference	0.6	0.9106	Wald Test	-3.88	5.08	60	Standard Error of the Mean	5.32	All	178	Completed	Phase 2
NCT00658359	4471103	8194421	Kaplan-Meier Analysis of Percentage of Participants With First Biopsy Proven Acute Rejection (BPAR) by Visit	tofacitinib|cyclosporine|cyclosporins	Cyclosporine|CP-690,550|CP-690,550	Drug|Drug|Drug	NA	Kidney Transplantation	Parallel Assignment	Interventional	Prevention	Randomized	Extension Study Of Subjects From Study A3921030 For The Prevention Of Acute Rejection In Kidney Transplant Patients	3	Estimated rate difference	-3.34	0.5704	Wald Test	-8.31	1.62	60	Standard Error of the Mean	5.89	All	178	Completed	Phase 2
NCT00658359	4471096	8194421	Kaplan-Meier Analysis of Percentage of Participants With First Biopsy Proven Acute Rejection (BPAR) by Visit	tofacitinib|cyclosporine|cyclosporins	Cyclosporine|CP-690,550|CP-690,550	Drug|Drug|Drug	NA	Kidney Transplantation	Parallel Assignment	Interventional	Prevention	Randomized	Extension Study Of Subjects From Study A3921030 For The Prevention Of Acute Rejection In Kidney Transplant Patients	3	Estimated rate difference	-5.94	0.2972	Wald Test	-10.73	-1.14	60	Standard Error of the Mean	5.7	All	178	Completed	Phase 2
NCT00658359	4471112	8194421	Kaplan-Meier Analysis of Percentage of Participants With First Biopsy Proven Acute Rejection (BPAR) by Visit	tofacitinib|cyclosporine|cyclosporins	Cyclosporine|CP-690,550|CP-690,550	Drug|Drug|Drug	NA	Kidney Transplantation	Parallel Assignment	Interventional	Prevention	Randomized	Extension Study Of Subjects From Study A3921030 For The Prevention Of Acute Rejection In Kidney Transplant Patients	3	Estimated rate difference	-1.99	0.696	Wald Test	-6.29	2.3	60	Standard Error of the Mean	5.1	All	178	Completed	Phase 2
NCT00658359	4471100	8194421	Kaplan-Meier Analysis of Percentage of Participants With First Biopsy Proven Acute Rejection (BPAR) by Visit	tofacitinib|cyclosporine|cyclosporins	Cyclosporine|CP-690,550|CP-690,550	Drug|Drug|Drug	NA	Kidney Transplantation	Parallel Assignment	Interventional	Prevention	Randomized	Extension Study Of Subjects From Study A3921030 For The Prevention Of Acute Rejection In Kidney Transplant Patients	3	Estimated rate difference	-5.94	0.2972	Wald Test	-10.73	-1.14	60	Standard Error of the Mean	5.7	All	178	Completed	Phase 2
NCT00658359	4471099	8194421	Kaplan-Meier Analysis of Percentage of Participants With First Biopsy Proven Acute Rejection (BPAR) by Visit	tofacitinib|cyclosporine|cyclosporins	Cyclosporine|CP-690,550|CP-690,550	Drug|Drug|Drug	NA	Kidney Transplantation	Parallel Assignment	Interventional	Prevention	Randomized	Extension Study Of Subjects From Study A3921030 For The Prevention Of Acute Rejection In Kidney Transplant Patients	3	Estimated rate difference	-3.34	0.5704	Wald Test	-8.31	1.62	60	Standard Error of the Mean	5.89	All	178	Completed	Phase 2
NCT00658359	4471116	8194421	Kaplan-Meier Analysis of Percentage of Participants With First Biopsy Proven Acute Rejection (BPAR) by Visit	tofacitinib|cyclosporine|cyclosporins	Cyclosporine|CP-690,550|CP-690,550	Drug|Drug|Drug	NA	Kidney Transplantation	Parallel Assignment	Interventional	Prevention	Randomized	Extension Study Of Subjects From Study A3921030 For The Prevention Of Acute Rejection In Kidney Transplant Patients	3	Estimated rate difference	-0.41	0.934	Wald Test	-4.52	3.71	60	Standard Error of the Mean	4.89	All	178	Completed	Phase 2
NCT00658359	4471107	8194421	Kaplan-Meier Analysis of Percentage of Participants With First Biopsy Proven Acute Rejection (BPAR) by Visit	tofacitinib|cyclosporine|cyclosporins	Cyclosporine|CP-690,550|CP-690,550	Drug|Drug|Drug	NA	Kidney Transplantation	Parallel Assignment	Interventional	Prevention	Randomized	Extension Study Of Subjects From Study A3921030 For The Prevention Of Acute Rejection In Kidney Transplant Patients	3	Estimated rate difference	-3.34	0.5704	Wald Test	-8.31	1.62	60	Standard Error of the Mean	5.89	All	178	Completed	Phase 2
NCT00658359	4471113	8194421	Kaplan-Meier Analysis of Percentage of Participants With First Biopsy Proven Acute Rejection (BPAR) by Visit	tofacitinib|cyclosporine|cyclosporins	Cyclosporine|CP-690,550|CP-690,550	Drug|Drug|Drug	NA	Kidney Transplantation	Parallel Assignment	Interventional	Prevention	Randomized	Extension Study Of Subjects From Study A3921030 For The Prevention Of Acute Rejection In Kidney Transplant Patients	3	Estimated rate difference	0.6	0.9106	Wald Test	-3.88	5.08	60	Standard Error of the Mean	5.32	All	178	Completed	Phase 2
NCT00658359	4471095	8194421	Kaplan-Meier Analysis of Percentage of Participants With First Biopsy Proven Acute Rejection (BPAR) by Visit	tofacitinib|cyclosporine|cyclosporins	Cyclosporine|CP-690,550|CP-690,550	Drug|Drug|Drug	NA	Kidney Transplantation	Parallel Assignment	Interventional	Prevention	Randomized	Extension Study Of Subjects From Study A3921030 For The Prevention Of Acute Rejection In Kidney Transplant Patients	3	Estimated rate difference	3.75	0.4455	Wald Test	-0.39	7.89	60	Standard Error of the Mean	4.91	All	178	Completed	Phase 2
NCT00658359	4471117	8194421	Kaplan-Meier Analysis of Percentage of Participants With First Biopsy Proven Acute Rejection (BPAR) by Visit	tofacitinib|cyclosporine|cyclosporins	Cyclosporine|CP-690,550|CP-690,550	Drug|Drug|Drug	NA	Kidney Transplantation	Parallel Assignment	Interventional	Prevention	Randomized	Extension Study Of Subjects From Study A3921030 For The Prevention Of Acute Rejection In Kidney Transplant Patients	3	Estimated rate difference	2.19	0.6694	Wald Test	-2.12	6.5	60	Standard Error of the Mean	5.12	All	178	Completed	Phase 2
NCT00658359	4471101	8194421	Kaplan-Meier Analysis of Percentage of Participants With First Biopsy Proven Acute Rejection (BPAR) by Visit	tofacitinib|cyclosporine|cyclosporins	Cyclosporine|CP-690,550|CP-690,550	Drug|Drug|Drug	NA	Kidney Transplantation	Parallel Assignment	Interventional	Prevention	Randomized	Extension Study Of Subjects From Study A3921030 For The Prevention Of Acute Rejection In Kidney Transplant Patients	3	Estimated rate difference	-3.34	0.5704	Wald Test	-8.31	1.62	60	Standard Error of the Mean	5.89	All	178	Completed	Phase 2
NCT00658359	4471097	8194421	Kaplan-Meier Analysis of Percentage of Participants With First Biopsy Proven Acute Rejection (BPAR) by Visit	tofacitinib|cyclosporine|cyclosporins	Cyclosporine|CP-690,550|CP-690,550	Drug|Drug|Drug	NA	Kidney Transplantation	Parallel Assignment	Interventional	Prevention	Randomized	Extension Study Of Subjects From Study A3921030 For The Prevention Of Acute Rejection In Kidney Transplant Patients	3	Estimated rate difference	-3.34	0.5704	Wald Test	-8.31	1.62	60	Standard Error of the Mean	5.89	All	178	Completed	Phase 2
NCT00658359	4471102	8194421	Kaplan-Meier Analysis of Percentage of Participants With First Biopsy Proven Acute Rejection (BPAR) by Visit	tofacitinib|cyclosporine|cyclosporins	Cyclosporine|CP-690,550|CP-690,550	Drug|Drug|Drug	NA	Kidney Transplantation	Parallel Assignment	Interventional	Prevention	Randomized	Extension Study Of Subjects From Study A3921030 For The Prevention Of Acute Rejection In Kidney Transplant Patients	3	Estimated rate difference	-5.94	0.2972	Wald Test	-10.73	-1.14	60	Standard Error of the Mean	5.7	All	178	Completed	Phase 2
NCT00658359	4471098	8194421	Kaplan-Meier Analysis of Percentage of Participants With First Biopsy Proven Acute Rejection (BPAR) by Visit	tofacitinib|cyclosporine|cyclosporins	Cyclosporine|CP-690,550|CP-690,550	Drug|Drug|Drug	NA	Kidney Transplantation	Parallel Assignment	Interventional	Prevention	Randomized	Extension Study Of Subjects From Study A3921030 For The Prevention Of Acute Rejection In Kidney Transplant Patients	3	Estimated rate difference	-5.94	0.2972	Wald Test	-10.73	-1.14	60	Standard Error of the Mean	5.7	All	178	Completed	Phase 2
NCT00658359	4471104	8194421	Kaplan-Meier Analysis of Percentage of Participants With First Biopsy Proven Acute Rejection (BPAR) by Visit	tofacitinib|cyclosporine|cyclosporins	Cyclosporine|CP-690,550|CP-690,550	Drug|Drug|Drug	NA	Kidney Transplantation	Parallel Assignment	Interventional	Prevention	Randomized	Extension Study Of Subjects From Study A3921030 For The Prevention Of Acute Rejection In Kidney Transplant Patients	3	Estimated rate difference	-5.94	0.2972	Wald Test	-10.73	-1.14	60	Standard Error of the Mean	5.7	All	178	Completed	Phase 2
NCT00658359	4471105	8194421	Kaplan-Meier Analysis of Percentage of Participants With First Biopsy Proven Acute Rejection (BPAR) by Visit	tofacitinib|cyclosporine|cyclosporins	Cyclosporine|CP-690,550|CP-690,550	Drug|Drug|Drug	NA	Kidney Transplantation	Parallel Assignment	Interventional	Prevention	Randomized	Extension Study Of Subjects From Study A3921030 For The Prevention Of Acute Rejection In Kidney Transplant Patients	3	Estimated rate difference	-3.34	0.5704	Wald Test	-8.31	1.62	60	Standard Error of the Mean	5.89	All	178	Completed	Phase 2
NCT00658359	4471115	8194421	Kaplan-Meier Analysis of Percentage of Participants With First Biopsy Proven Acute Rejection (BPAR) by Visit	tofacitinib|cyclosporine|cyclosporins	Cyclosporine|CP-690,550|CP-690,550	Drug|Drug|Drug	NA	Kidney Transplantation	Parallel Assignment	Interventional	Prevention	Randomized	Extension Study Of Subjects From Study A3921030 For The Prevention Of Acute Rejection In Kidney Transplant Patients	3	Estimated rate difference	0.6	0.9106	Wald Test	-3.88	5.08	60	Standard Error of the Mean	5.32	All	178	Completed	Phase 2
NCT00658359	4471108	8194421	Kaplan-Meier Analysis of Percentage of Participants With First Biopsy Proven Acute Rejection (BPAR) by Visit	tofacitinib|cyclosporine|cyclosporins	Cyclosporine|CP-690,550|CP-690,550	Drug|Drug|Drug	NA	Kidney Transplantation	Parallel Assignment	Interventional	Prevention	Randomized	Extension Study Of Subjects From Study A3921030 For The Prevention Of Acute Rejection In Kidney Transplant Patients	3	Estimated rate difference	-3.77	0.4809	Wald Test	-8.27	0.73	60	Standard Error of the Mean	5.35	All	178	Completed	Phase 2
NCT00658359	4471114	8194421	Kaplan-Meier Analysis of Percentage of Participants With First Biopsy Proven Acute Rejection (BPAR) by Visit	tofacitinib|cyclosporine|cyclosporins	Cyclosporine|CP-690,550|CP-690,550	Drug|Drug|Drug	NA	Kidney Transplantation	Parallel Assignment	Interventional	Prevention	Randomized	Extension Study Of Subjects From Study A3921030 For The Prevention Of Acute Rejection In Kidney Transplant Patients	3	Estimated rate difference	-1.99	0.696	Wald Test	-6.29	2.3	60	Standard Error of the Mean	5.1	All	178	Completed	Phase 2
NCT00658359	4471094	8194421	Kaplan-Meier Analysis of Percentage of Participants With First Biopsy Proven Acute Rejection (BPAR) by Visit	tofacitinib|cyclosporine|cyclosporins	Cyclosporine|CP-690,550|CP-690,550	Drug|Drug|Drug	NA	Kidney Transplantation	Parallel Assignment	Interventional	Prevention	Randomized	Extension Study Of Subjects From Study A3921030 For The Prevention Of Acute Rejection In Kidney Transplant Patients	3	Estimated rate difference	-0.69	0.873	Wald Test	-4.35	2.96	60	Standard Error of the Mean	4.34	All	178	Completed	Phase 2
NCT00658359	4471109	8194421	Kaplan-Meier Analysis of Percentage of Participants With First Biopsy Proven Acute Rejection (BPAR) by Visit	tofacitinib|cyclosporine|cyclosporins	Cyclosporine|CP-690,550|CP-690,550	Drug|Drug|Drug	NA	Kidney Transplantation	Parallel Assignment	Interventional	Prevention	Randomized	Extension Study Of Subjects From Study A3921030 For The Prevention Of Acute Rejection In Kidney Transplant Patients	3	Estimated rate difference	-1.18	0.8322	Wald Test	-5.86	3.5	60	Standard Error of the Mean	5.56	All	178	Completed	Phase 2
NCT00658359	4471118	8194423	Least Squares Means of Measured Glomerular Filtration Rate (GFR) (Iohexol Serum Clearance in Milliliters Per Minute [mL/Min])	tofacitinib|cyclosporine|cyclosporins	Cyclosporine|CP-690,550|CP-690,550	Drug|Drug|Drug	NA	Kidney Transplantation	Parallel Assignment	Interventional	Prevention	Randomized	Extension Study Of Subjects From Study A3921030 For The Prevention Of Acute Rejection In Kidney Transplant Patients	3	Mean Difference (Final Values)	8.23	0.1958	Mixed Models Analysis	2.89	13.58	60	Standard Error of the Mean	6.32	All	178	Completed	Phase 2
NCT00658359	4471119	8194423	Least Squares Means of Measured Glomerular Filtration Rate (GFR) (Iohexol Serum Clearance in Milliliters Per Minute [mL/Min])	tofacitinib|cyclosporine|cyclosporins	Cyclosporine|CP-690,550|CP-690,550	Drug|Drug|Drug	NA	Kidney Transplantation	Parallel Assignment	Interventional	Prevention	Randomized	Extension Study Of Subjects From Study A3921030 For The Prevention Of Acute Rejection In Kidney Transplant Patients	3	Mean Difference (Final Values)	9.23	0.0699	Mixed Models Analysis	4.97	13.49	60	Standard Error of the Mean	5.04	All	178	Completed	Phase 2
NCT00658359	4471120	8194424	Percentage of Participants With Malignancies	tofacitinib|cyclosporine|cyclosporins	Cyclosporine|CP-690,550|CP-690,550	Drug|Drug|Drug	NA	Kidney Transplantation	Parallel Assignment	Interventional	Prevention	Randomized	Extension Study Of Subjects From Study A3921030 For The Prevention Of Acute Rejection In Kidney Transplant Patients	3	Estimated rate difference	3.9	0.529	Chi-squared	-8.3	16.1	95	Standard Error of the Mean	6.2	All	178	Completed	Phase 2
NCT00658359	4471121	8194424	Percentage of Participants With Malignancies	tofacitinib|cyclosporine|cyclosporins	Cyclosporine|CP-690,550|CP-690,550	Drug|Drug|Drug	NA	Kidney Transplantation	Parallel Assignment	Interventional	Prevention	Randomized	Extension Study Of Subjects From Study A3921030 For The Prevention Of Acute Rejection In Kidney Transplant Patients	3	Estimated rate difference	2.4	0.683	Chi-squared	-9.1	13.9	95	Standard Error of the Mean	5.9	All	178	Completed	Phase 2
NCT00658359	4471139	8194425	Kaplan-Meier Analysis of Percentage of Participants With Clinically Significant Infection by Visit	tofacitinib|cyclosporine|cyclosporins	Cyclosporine|CP-690,550|CP-690,550	Drug|Drug|Drug	NA	Kidney Transplantation	Parallel Assignment	Interventional	Prevention	Randomized	Extension Study Of Subjects From Study A3921030 For The Prevention Of Acute Rejection In Kidney Transplant Patients	3	Estimated rate difference	12.62	0.075	Wald Test	6.66	18.59	60	Standard Error of the Mean	7.09	All	178	Completed	Phase 2
NCT00658359	4471143	8194425	Kaplan-Meier Analysis of Percentage of Participants With Clinically Significant Infection by Visit	tofacitinib|cyclosporine|cyclosporins	Cyclosporine|CP-690,550|CP-690,550	Drug|Drug|Drug	NA	Kidney Transplantation	Parallel Assignment	Interventional	Prevention	Randomized	Extension Study Of Subjects From Study A3921030 For The Prevention Of Acute Rejection In Kidney Transplant Patients	3	Estimated rate difference	3.93	0.4912	Wald Test	-0.87	8.74	60	Standard Error of the Mean	5.71	All	178	Completed	Phase 2
NCT00658359	4471137	8194425	Kaplan-Meier Analysis of Percentage of Participants With Clinically Significant Infection by Visit	tofacitinib|cyclosporine|cyclosporins	Cyclosporine|CP-690,550|CP-690,550	Drug|Drug|Drug	NA	Kidney Transplantation	Parallel Assignment	Interventional	Prevention	Randomized	Extension Study Of Subjects From Study A3921030 For The Prevention Of Acute Rejection In Kidney Transplant Patients	3	Estimated rate difference	13.21	0.0783	Wald Test	6.9	19.53	60	Standard Error of the Mean	7.5	All	178	Completed	Phase 2
NCT00658359	4471134	8194425	Kaplan-Meier Analysis of Percentage of Participants With Clinically Significant Infection by Visit	tofacitinib|cyclosporine|cyclosporins	Cyclosporine|CP-690,550|CP-690,550	Drug|Drug|Drug	NA	Kidney Transplantation	Parallel Assignment	Interventional	Prevention	Randomized	Extension Study Of Subjects From Study A3921030 For The Prevention Of Acute Rejection In Kidney Transplant Patients	3	Estimated rate difference	20.27	0.0266	Wald Test	12.58	27.96	60	Standard Error of the Mean	9.14	All	178	Completed	Phase 2
NCT00658359	4471128	8194425	Kaplan-Meier Analysis of Percentage of Participants With Clinically Significant Infection by Visit	tofacitinib|cyclosporine|cyclosporins	Cyclosporine|CP-690,550|CP-690,550	Drug|Drug|Drug	NA	Kidney Transplantation	Parallel Assignment	Interventional	Prevention	Randomized	Extension Study Of Subjects From Study A3921030 For The Prevention Of Acute Rejection In Kidney Transplant Patients	3	Estimated rate difference	15.83	0.0966	Wald Test	7.81	23.85	60	Standard Error of the Mean	9.53	All	178	Completed	Phase 2
NCT00658359	4471132	8194425	Kaplan-Meier Analysis of Percentage of Participants With Clinically Significant Infection by Visit	tofacitinib|cyclosporine|cyclosporins	Cyclosporine|CP-690,550|CP-690,550	Drug|Drug|Drug	NA	Kidney Transplantation	Parallel Assignment	Interventional	Prevention	Randomized	Extension Study Of Subjects From Study A3921030 For The Prevention Of Acute Rejection In Kidney Transplant Patients	3	Estimated rate difference	18.08	0.0528	Wald Test	10.22	25.94	60	Standard Error of the Mean	9.34	All	178	Completed	Phase 2
NCT00658359	4471144	8194425	Kaplan-Meier Analysis of Percentage of Participants With Clinically Significant Infection by Visit	tofacitinib|cyclosporine|cyclosporins	Cyclosporine|CP-690,550|CP-690,550	Drug|Drug|Drug	NA	Kidney Transplantation	Parallel Assignment	Interventional	Prevention	Randomized	Extension Study Of Subjects From Study A3921030 For The Prevention Of Acute Rejection In Kidney Transplant Patients	3	Estimated rate difference	10.71	0.0873	Wald Test	5.44	15.98	60	Standard Error of the Mean	6.26	All	178	Completed	Phase 2
NCT00658359	4471125	8194425	Kaplan-Meier Analysis of Percentage of Participants With Clinically Significant Infection by Visit	tofacitinib|cyclosporine|cyclosporins	Cyclosporine|CP-690,550|CP-690,550	Drug|Drug|Drug	NA	Kidney Transplantation	Parallel Assignment	Interventional	Prevention	Randomized	Extension Study Of Subjects From Study A3921030 For The Prevention Of Acute Rejection In Kidney Transplant Patients	3	Estimated rate difference	18.17	0.0574	Wald Test	10.12	26.22	60	Standard Error of the Mean	9.56	All	178	Completed	Phase 2
NCT00658359	4471131	8194425	Kaplan-Meier Analysis of Percentage of Participants With Clinically Significant Infection by Visit	tofacitinib|cyclosporine|cyclosporins	Cyclosporine|CP-690,550|CP-690,550	Drug|Drug|Drug	NA	Kidney Transplantation	Parallel Assignment	Interventional	Prevention	Randomized	Extension Study Of Subjects From Study A3921030 For The Prevention Of Acute Rejection In Kidney Transplant Patients	3	Estimated rate difference	14.03	0.0968	Wald Test	6.92	21.14	60	Standard Error of the Mean	8.45	All	178	Completed	Phase 2
NCT00658359	4471135	8194425	Kaplan-Meier Analysis of Percentage of Participants With Clinically Significant Infection by Visit	tofacitinib|cyclosporine|cyclosporins	Cyclosporine|CP-690,550|CP-690,550	Drug|Drug|Drug	NA	Kidney Transplantation	Parallel Assignment	Interventional	Prevention	Randomized	Extension Study Of Subjects From Study A3921030 For The Prevention Of Acute Rejection In Kidney Transplant Patients	3	Estimated rate difference	13.21	0.0783	Wald Test	6.9	19.53	60	Standard Error of the Mean	7.5	All	178	Completed	Phase 2
NCT00658359	4471123	8194425	Kaplan-Meier Analysis of Percentage of Participants With Clinically Significant Infection by Visit	tofacitinib|cyclosporine|cyclosporins	Cyclosporine|CP-690,550|CP-690,550	Drug|Drug|Drug	NA	Kidney Transplantation	Parallel Assignment	Interventional	Prevention	Randomized	Extension Study Of Subjects From Study A3921030 For The Prevention Of Acute Rejection In Kidney Transplant Patients	3	Estimated rate difference	3.65	0.4116	Wald Test	-0.09	7.38	60	Standard Error of the Mean	4.44	All	178	Completed	Phase 2
NCT00658359	4471126	8194425	Kaplan-Meier Analysis of Percentage of Participants With Clinically Significant Infection by Visit	tofacitinib|cyclosporine|cyclosporins	Cyclosporine|CP-690,550|CP-690,550	Drug|Drug|Drug	NA	Kidney Transplantation	Parallel Assignment	Interventional	Prevention	Randomized	Extension Study Of Subjects From Study A3921030 For The Prevention Of Acute Rejection In Kidney Transplant Patients	3	Estimated rate difference	15.83	0.0966	Wald Test	7.81	23.85	60	Standard Error of the Mean	9.53	All	178	Completed	Phase 2
NCT00658359	4471141	8194425	Kaplan-Meier Analysis of Percentage of Participants With Clinically Significant Infection by Visit	tofacitinib|cyclosporine|cyclosporins	Cyclosporine|CP-690,550|CP-690,550	Drug|Drug|Drug	NA	Kidney Transplantation	Parallel Assignment	Interventional	Prevention	Randomized	Extension Study Of Subjects From Study A3921030 For The Prevention Of Acute Rejection In Kidney Transplant Patients	3	Estimated rate difference	7.31	0.2499	Wald Test	1.96	12.66	60	Standard Error of the Mean	6.36	All	178	Completed	Phase 2
NCT00658359	4471127	8194425	Kaplan-Meier Analysis of Percentage of Participants With Clinically Significant Infection by Visit	tofacitinib|cyclosporine|cyclosporins	Cyclosporine|CP-690,550|CP-690,550	Drug|Drug|Drug	NA	Kidney Transplantation	Parallel Assignment	Interventional	Prevention	Randomized	Extension Study Of Subjects From Study A3921030 For The Prevention Of Acute Rejection In Kidney Transplant Patients	3	Estimated rate difference	17.07	0.0507	Wald Test	9.72	24.42	60	Standard Error of the Mean	8.74	All	178	Completed	Phase 2
NCT00658359	4471124	8194425	Kaplan-Meier Analysis of Percentage of Participants With Clinically Significant Infection by Visit	tofacitinib|cyclosporine|cyclosporins	Cyclosporine|CP-690,550|CP-690,550	Drug|Drug|Drug	NA	Kidney Transplantation	Parallel Assignment	Interventional	Prevention	Randomized	Extension Study Of Subjects From Study A3921030 For The Prevention Of Acute Rejection In Kidney Transplant Patients	3	Estimated rate difference	21.08	0.0749	Wald Test	11.12	31.04	60	Standard Error of the Mean	11.84	All	178	Completed	Phase 2
NCT00658359	4471130	8194425	Kaplan-Meier Analysis of Percentage of Participants With Clinically Significant Infection by Visit	tofacitinib|cyclosporine|cyclosporins	Cyclosporine|CP-690,550|CP-690,550	Drug|Drug|Drug	NA	Kidney Transplantation	Parallel Assignment	Interventional	Prevention	Randomized	Extension Study Of Subjects From Study A3921030 For The Prevention Of Acute Rejection In Kidney Transplant Patients	3	Estimated rate difference	15.83	0.0966	Wald Test	7.81	23.85	60	Standard Error of the Mean	9.53	All	178	Completed	Phase 2
NCT00658359	4471145	8194425	Kaplan-Meier Analysis of Percentage of Participants With Clinically Significant Infection by Visit	tofacitinib|cyclosporine|cyclosporins	Cyclosporine|CP-690,550|CP-690,550	Drug|Drug|Drug	NA	Kidney Transplantation	Parallel Assignment	Interventional	Prevention	Randomized	Extension Study Of Subjects From Study A3921030 For The Prevention Of Acute Rejection In Kidney Transplant Patients	3	Estimated rate difference	2.19	0.6694	Wald Test	-2.12	6.5	60	Standard Error of the Mean	5.12	All	178	Completed	Phase 2
NCT00658359	4471142	8194425	Kaplan-Meier Analysis of Percentage of Participants With Clinically Significant Infection by Visit	tofacitinib|cyclosporine|cyclosporins	Cyclosporine|CP-690,550|CP-690,550	Drug|Drug|Drug	NA	Kidney Transplantation	Parallel Assignment	Interventional	Prevention	Randomized	Extension Study Of Subjects From Study A3921030 For The Prevention Of Acute Rejection In Kidney Transplant Patients	3	Estimated rate difference	11.06	0.0942	Wald Test	5.5	16.62	60	Standard Error of the Mean	6.61	All	178	Completed	Phase 2
NCT00658359	4471129	8194425	Kaplan-Meier Analysis of Percentage of Participants With Clinically Significant Infection by Visit	tofacitinib|cyclosporine|cyclosporins	Cyclosporine|CP-690,550|CP-690,550	Drug|Drug|Drug	NA	Kidney Transplantation	Parallel Assignment	Interventional	Prevention	Randomized	Extension Study Of Subjects From Study A3921030 For The Prevention Of Acute Rejection In Kidney Transplant Patients	3	Estimated rate difference	17.07	0.0507	Wald Test	9.72	24.42	60	Standard Error of the Mean	8.74	All	178	Completed	Phase 2
NCT00658359	4471138	8194425	Kaplan-Meier Analysis of Percentage of Participants With Clinically Significant Infection by Visit	tofacitinib|cyclosporine|cyclosporins	Cyclosporine|CP-690,550|CP-690,550	Drug|Drug|Drug	NA	Kidney Transplantation	Parallel Assignment	Interventional	Prevention	Randomized	Extension Study Of Subjects From Study A3921030 For The Prevention Of Acute Rejection In Kidney Transplant Patients	3	Estimated rate difference	16.66	0.0316	Wald Test	10.14	23.19	60	Standard Error of the Mean	7.75	All	178	Completed	Phase 2
NCT00658359	4471122	8194425	Kaplan-Meier Analysis of Percentage of Participants With Clinically Significant Infection by Visit	tofacitinib|cyclosporine|cyclosporins	Cyclosporine|CP-690,550|CP-690,550	Drug|Drug|Drug	NA	Kidney Transplantation	Parallel Assignment	Interventional	Prevention	Randomized	Extension Study Of Subjects From Study A3921030 For The Prevention Of Acute Rejection In Kidney Transplant Patients	3	Estimated rate difference	-0.98	0.7895	Wald Test	-4.09	2.12	60	Standard Error of the Mean	3.69	All	178	Completed	Phase 2
NCT00658359	4471133	8194425	Kaplan-Meier Analysis of Percentage of Participants With Clinically Significant Infection by Visit	tofacitinib|cyclosporine|cyclosporins	Cyclosporine|CP-690,550|CP-690,550	Drug|Drug|Drug	NA	Kidney Transplantation	Parallel Assignment	Interventional	Prevention	Randomized	Extension Study Of Subjects From Study A3921030 For The Prevention Of Acute Rejection In Kidney Transplant Patients	3	Estimated rate difference	11.02	0.1545	Wald Test	4.51	17.54	60	Standard Error of the Mean	7.74	All	178	Completed	Phase 2
NCT00658359	4471140	8194425	Kaplan-Meier Analysis of Percentage of Participants With Clinically Significant Infection by Visit	tofacitinib|cyclosporine|cyclosporins	Cyclosporine|CP-690,550|CP-690,550	Drug|Drug|Drug	NA	Kidney Transplantation	Parallel Assignment	Interventional	Prevention	Randomized	Extension Study Of Subjects From Study A3921030 For The Prevention Of Acute Rejection In Kidney Transplant Patients	3	Estimated rate difference	13.47	0.058	Wald Test	7.49	19.45	60	Standard Error of the Mean	7.1	All	178	Completed	Phase 2
NCT00658359	4471136	8194425	Kaplan-Meier Analysis of Percentage of Participants With Clinically Significant Infection by Visit	tofacitinib|cyclosporine|cyclosporins	Cyclosporine|CP-690,550|CP-690,550	Drug|Drug|Drug	NA	Kidney Transplantation	Parallel Assignment	Interventional	Prevention	Randomized	Extension Study Of Subjects From Study A3921030 For The Prevention Of Acute Rejection In Kidney Transplant Patients	3	Estimated rate difference	20.27	0.0266	Wald Test	12.58	27.96	60	Standard Error of the Mean	9.14	All	178	Completed	Phase 2
NCT00658606	4470715	8194372	Change in Dermatology Life Quality Index (DLQI)	alefacept	alefacept|Narrow Band UVB Phototherapy	Drug|Procedure	psoriasis	Plaque Psoriasis	Parallel Assignment	Interventional	Treatment	Randomized	Assess the Efficacy and Safety of Alefacept With Narrow Band Ultraviolet B Phototherapy (nbUVB) vs. Alefacept Alone in Chronic Plaque Psoriasis Subjects	2		NA	0.539	ANOVA					NA	All	98	Completed	Phase 4
NCT00658606	4470716	8194373	Time for a 75% Decrease in PASI	alefacept	alefacept|Narrow Band UVB Phototherapy	Drug|Procedure	psoriasis	Plaque Psoriasis	Parallel Assignment	Interventional	Treatment	Randomized	Assess the Efficacy and Safety of Alefacept With Narrow Band Ultraviolet B Phototherapy (nbUVB) vs. Alefacept Alone in Chronic Plaque Psoriasis Subjects	2		NA	0.007	Log Rank					NA	All	98	Completed	Phase 4
NCT00658606	4470717	8194374	Time for 50% Decrease in PASI	alefacept	alefacept|Narrow Band UVB Phototherapy	Drug|Procedure	psoriasis	Plaque Psoriasis	Parallel Assignment	Interventional	Treatment	Randomized	Assess the Efficacy and Safety of Alefacept With Narrow Band Ultraviolet B Phototherapy (nbUVB) vs. Alefacept Alone in Chronic Plaque Psoriasis Subjects	2		NA	0.001	Log Rank					NA	All	98	Completed	Phase 4
NCT00658606	4470718	8194375	Time to Relapse	alefacept	alefacept|Narrow Band UVB Phototherapy	Drug|Procedure	psoriasis	Plaque Psoriasis	Parallel Assignment	Interventional	Treatment	Randomized	Assess the Efficacy and Safety of Alefacept With Narrow Band Ultraviolet B Phototherapy (nbUVB) vs. Alefacept Alone in Chronic Plaque Psoriasis Subjects	2		NA	0.566	Log Rank					NA	All	98	Completed	Phase 4
NCT00658606	4470719	8194376	Percentage of Subjects Who Achieve PASI 90 at Week 16	alefacept	alefacept|Narrow Band UVB Phototherapy	Drug|Procedure	psoriasis	Plaque Psoriasis	Parallel Assignment	Interventional	Treatment	Randomized	Assess the Efficacy and Safety of Alefacept With Narrow Band Ultraviolet B Phototherapy (nbUVB) vs. Alefacept Alone in Chronic Plaque Psoriasis Subjects	2		NA	0.147	Fisher Exact					NA	All	98	Completed	Phase 4
NCT00658606	4470720	8194377	Percentage of Subjects Who Achieved Physical Global Assessment (PGA) of Clear or Almost Clear Over the Entire Course of the Study	alefacept	alefacept|Narrow Band UVB Phototherapy	Drug|Procedure	psoriasis	Plaque Psoriasis	Parallel Assignment	Interventional	Treatment	Randomized	Assess the Efficacy and Safety of Alefacept With Narrow Band Ultraviolet B Phototherapy (nbUVB) vs. Alefacept Alone in Chronic Plaque Psoriasis Subjects	2		NA	0.026	Fisher Exact					NA	All	98	Completed	Phase 4
NCT00658606	4470721	8194378	Percentage of Subjects Who Achieved Physical Global Assessment (PGA) of Clear or Almost Clear at Week 16	alefacept	alefacept|Narrow Band UVB Phototherapy	Drug|Procedure	psoriasis	Plaque Psoriasis	Parallel Assignment	Interventional	Treatment	Randomized	Assess the Efficacy and Safety of Alefacept With Narrow Band Ultraviolet B Phototherapy (nbUVB) vs. Alefacept Alone in Chronic Plaque Psoriasis Subjects	2		NA	0.052	Fisher Exact					NA	All	98	Completed	Phase 4
NCT00658606	4470722	8194379	Change in Body Surface Area (BSA) Covered With Psoriasis Over the Entire Course of the Study	alefacept	alefacept|Narrow Band UVB Phototherapy	Drug|Procedure	psoriasis	Plaque Psoriasis	Parallel Assignment	Interventional	Treatment	Randomized	Assess the Efficacy and Safety of Alefacept With Narrow Band Ultraviolet B Phototherapy (nbUVB) vs. Alefacept Alone in Chronic Plaque Psoriasis Subjects	2		NA	0.382	ANOVA					NA	All	98	Completed	Phase 4
NCT00658606	4470723	8194380	Change in Body Surface Area (BSA) Covered With Psoriasis at Week 16	alefacept	alefacept|Narrow Band UVB Phototherapy	Drug|Procedure	psoriasis	Plaque Psoriasis	Parallel Assignment	Interventional	Treatment	Randomized	Assess the Efficacy and Safety of Alefacept With Narrow Band Ultraviolet B Phototherapy (nbUVB) vs. Alefacept Alone in Chronic Plaque Psoriasis Subjects	2		NA	0.001	Wilcoxon (Mann-Whitney)					NA	All	98	Completed	Phase 4
NCT00658606	4470724	8194381	Percentage of Subjects Reaching PASI 75 Over the Entire Course of the Study	alefacept	alefacept|Narrow Band UVB Phototherapy	Drug|Procedure	psoriasis	Plaque Psoriasis	Parallel Assignment	Interventional	Treatment	Randomized	Assess the Efficacy and Safety of Alefacept With Narrow Band Ultraviolet B Phototherapy (nbUVB) vs. Alefacept Alone in Chronic Plaque Psoriasis Subjects	2		NA	0.037	Wilcoxon (Mann-Whitney)					NA	All	98	Completed	Phase 4
NCT00658606	4470725	8194382	Percentage of Subjects Who Achieve Psoriasis Area and Severity Index (PASI) 75 at Week 16	alefacept	alefacept|Narrow Band UVB Phototherapy	Drug|Procedure	psoriasis	Plaque Psoriasis	Parallel Assignment	Interventional	Treatment	Randomized	Assess the Efficacy and Safety of Alefacept With Narrow Band Ultraviolet B Phototherapy (nbUVB) vs. Alefacept Alone in Chronic Plaque Psoriasis Subjects	2		NA	0.032	Fisher Exact					NA	All	98	Completed	Phase 4
NCT00659230	4470699	8194281	Clinician Administered PTSD Scale Subscale C Score	dopamine	Nepicastat|Placebo	Drug|Drug	stress disorders, post-traumatic|stress disorders, traumatic	Posttraumatic Stress Disorder	Parallel Assignment	Interventional	Treatment	Randomized	Nepicastat for Posttraumatic Stress Disorder (PTSD) in OIF/OEF Veterans	2	Effect Size	0.11	0.396	ANOVA	-0.35	0.56	90		NA	All	100	Completed	Phase 2
NCT00659230	4470700	8194282	Clinician Administered PTSD Scale Subscale B Score	dopamine	Nepicastat|Placebo	Drug|Drug	stress disorders, post-traumatic|stress disorders, traumatic	Posttraumatic Stress Disorder	Parallel Assignment	Interventional	Treatment	Randomized	Nepicastat for Posttraumatic Stress Disorder (PTSD) in OIF/OEF Veterans	2	Effect size	-0.18	0.951	ANOVA	-0.64	0.27	90		NA	All	100	Completed	Phase 2
NCT00659230	4470701	8194283	Clinician Administered PTSD Scale Total Score	dopamine	Nepicastat|Placebo	Drug|Drug	stress disorders, post-traumatic|stress disorders, traumatic	Posttraumatic Stress Disorder	Parallel Assignment	Interventional	Treatment	Randomized	Nepicastat for Posttraumatic Stress Disorder (PTSD) in OIF/OEF Veterans	2	Effect Size	-0.07	0.54	ANOVA	-0.52	0.39	90		NA	All	100	Completed	Phase 2
NCT00659230	4470702	8194284	Clinician Administered PTSD Scale Subscore D (Hyperarousal)	dopamine	Nepicastat|Placebo	Drug|Drug	stress disorders, post-traumatic|stress disorders, traumatic	Posttraumatic Stress Disorder	Parallel Assignment	Interventional	Treatment	Randomized	Nepicastat for Posttraumatic Stress Disorder (PTSD) in OIF/OEF Veterans	2	Effect Size	-0.18	0.723	ANOVA	-0.64	0.27	90		NA	All	100	Completed	Phase 2
NCT00659945	4470683	8194150	Number of Participants Having Post-operative Emesis and Nausea.	aprepitant|ondansetron	Aprepitant plus Ondansetron|Ondansetron plus placebo	Drug|Drug	postoperative nausea and vomiting|vomiting|nausea	Postoperative Nausea and Vomiting	Parallel Assignment	Interventional	Prevention	Randomized	Aprepitant for PONV Prophylaxis in Outpatient Plastic Surgery	2		NA	0.05	Chi-squared					NA	All	150	Completed	Phase 4
NCT00660179	4470675	8194119	Time to Death Due to Any Cause up to the End of Study (Kaplan-Meier Estimate of Patients Without an Event)	macitentan	macitentan (ACT-064992)|macitentan (ACT-064992)|placebo	Drug|Drug|Drug	familial primary pulmonary hypertension|hypertension	Pulmonary Arterial Hypertension	Parallel Assignment	Interventional	Treatment	Randomized	Study of Macitentan (ACT-064992) on Morbidity and Mortality in Patients With Symptomatic Pulmonary Arterial Hypertension	3	Hazard Ratio (HR)	1.046	0.8312	Log Rank	0.653	1.673	97.5		NA	All	742	Completed	Phase 3
NCT00660179	4470674	8194119	Time to Death Due to Any Cause up to the End of Study (Kaplan-Meier Estimate of Patients Without an Event)	macitentan	macitentan (ACT-064992)|macitentan (ACT-064992)|placebo	Drug|Drug|Drug	familial primary pulmonary hypertension|hypertension	Pulmonary Arterial Hypertension	Parallel Assignment	Interventional	Treatment	Randomized	Study of Macitentan (ACT-064992) on Morbidity and Mortality in Patients With Symptomatic Pulmonary Arterial Hypertension	3	Hazard Ratio (HR)	0.771	0.2509	Log Rank	0.464	1.282	97.5		NA	All	742	Completed	Phase 3
NCT00660179	4470677	8194120	Time to Death Due to Any Cause up to the End of Treatment (Kaplan-Meier Estimate of Patients Without an Event)	macitentan	macitentan (ACT-064992)|macitentan (ACT-064992)|placebo	Drug|Drug|Drug	familial primary pulmonary hypertension|hypertension	Pulmonary Arterial Hypertension	Parallel Assignment	Interventional	Treatment	Randomized	Study of Macitentan (ACT-064992) on Morbidity and Mortality in Patients With Symptomatic Pulmonary Arterial Hypertension	3	Hazard Ratio (HR)	0.971	0.9249	Log Rank	0.477	1.976	97.5		NA	All	742	Completed	Phase 3
NCT00660179	4470676	8194120	Time to Death Due to Any Cause up to the End of Treatment (Kaplan-Meier Estimate of Patients Without an Event)	macitentan	macitentan (ACT-064992)|macitentan (ACT-064992)|placebo	Drug|Drug|Drug	familial primary pulmonary hypertension|hypertension	Pulmonary Arterial Hypertension	Parallel Assignment	Interventional	Treatment	Randomized	Study of Macitentan (ACT-064992) on Morbidity and Mortality in Patients With Symptomatic Pulmonary Arterial Hypertension	3	Hazard Ratio (HR)	0.638	0.2037	Log Rank	0.287	1.418	97.5		NA	All	742	Completed	Phase 3
NCT00660179	4470679	8194121	Time to Death Due to PAH or Hospitalisation for PAH up to the End of Treatment (Kaplan-Meier Estimate of Patients Without an Event)	macitentan	macitentan (ACT-064992)|macitentan (ACT-064992)|placebo	Drug|Drug|Drug	familial primary pulmonary hypertension|hypertension	Pulmonary Arterial Hypertension	Parallel Assignment	Interventional	Treatment	Randomized	Study of Macitentan (ACT-064992) on Morbidity and Mortality in Patients With Symptomatic Pulmonary Arterial Hypertension	3	Hazard Ratio (HR)	0.669	0.0146	Log Rank	0.462	0.97	97.5		NA	All	742	Completed	Phase 3
NCT00660179	4470678	8194121	Time to Death Due to PAH or Hospitalisation for PAH up to the End of Treatment (Kaplan-Meier Estimate of Patients Without an Event)	macitentan	macitentan (ACT-064992)|macitentan (ACT-064992)|placebo	Drug|Drug|Drug	familial primary pulmonary hypertension|hypertension	Pulmonary Arterial Hypertension	Parallel Assignment	Interventional	Treatment	Randomized	Study of Macitentan (ACT-064992) on Morbidity and Mortality in Patients With Symptomatic Pulmonary Arterial Hypertension	3	Hazard Ratio (HR)	0.5	0.0001	Log Rank	0.335	0.747	97.5		NA	All	742	Completed	Phase 3
NCT00660179	4470680	8194122	Time to First Confirmed Morbidity or Mortality Event up to the End of Treatment (Kaplan-Meier Estimate of Patients Without a Morbidity or Mortality Event)	macitentan	macitentan (ACT-064992)|macitentan (ACT-064992)|placebo	Drug|Drug|Drug	familial primary pulmonary hypertension|hypertension	Pulmonary Arterial Hypertension	Parallel Assignment	Interventional	Treatment	Randomized	Study of Macitentan (ACT-064992) on Morbidity and Mortality in Patients With Symptomatic Pulmonary Arterial Hypertension	3	Hazard Ratio (HR)	0.547	0.0001	Log Rank	0.392	0.762	97.5		NA	All	742	Completed	Phase 3
NCT00660179	4470681	8194122	Time to First Confirmed Morbidity or Mortality Event up to the End of Treatment (Kaplan-Meier Estimate of Patients Without a Morbidity or Mortality Event)	macitentan	macitentan (ACT-064992)|macitentan (ACT-064992)|placebo	Drug|Drug|Drug	familial primary pulmonary hypertension|hypertension	Pulmonary Arterial Hypertension	Parallel Assignment	Interventional	Treatment	Randomized	Study of Macitentan (ACT-064992) on Morbidity and Mortality in Patients With Symptomatic Pulmonary Arterial Hypertension	3	Hazard Ratio (HR)	0.704	0.0108	Log Rank	0.516	0.96	97.5		NA	All	742	Completed	Phase 3
NCT00660192	4470672	8194112	Number of Participants Satisfied With Treatment	NA	Botox|Placebo	Drug|Other	headache|migraine disorders	Refractory Migraine	Parallel Assignment	Interventional	Treatment	Randomized	Investigation of Efficacy and Safety of Botulinum Toxin A (Botox-Allergan Inc) in Migraine Headaches	2		NA	0.03	Fisher Exact					NA	All	25	Completed	Phase 2/Phase 3
NCT00660192	4470673	8194113	Mean Number of Days of Decrease in Pain Level Using VAS	NA	Botox|Placebo	Drug|Other	headache|migraine disorders	Refractory Migraine	Parallel Assignment	Interventional	Treatment	Randomized	Investigation of Efficacy and Safety of Botulinum Toxin A (Botox-Allergan Inc) in Migraine Headaches	2		NA	0.0347	t-test, 2 sided					NA	All	25	Completed	Phase 2/Phase 3
NCT00660387	4470650	8194072	Change From Baseline in EuroQol Quality of Life Scale (EQ-5D) Visual Analogue Scale (VAS) at Week 12	levodopa|carbidopa|carbidopa, levodopa drug combination	Levodopa carbidopa intestinal gel (LCIG)|Placebo Gel|Levodopa-carbidopa (LC) oral encapsulated immediate release (IR) tablets|Placebo (PBO) oral capsules|CADD-Legacy® 1400 ambulatory infusion pump|PEG tube|J-tube	Drug|Drug|Drug|Drug|Device|Device|Device	parkinson disease	Advanced Parkinson's Disease	Parallel Assignment	Interventional	Treatment	Randomized	Study of Efficacy, Safety and Tolerability of Levodopa-Carbidopa Intestinal Gel in Levodopa-Responsive Parkinson's Subjects	2	Treatment Difference (LS Mean)	11.4	0.0033	ANCOVA	4	18.9	95	Standard Error of the Mean	3.7	All	35	Completed	Phase 3
NCT00660387	4470651	8194073	Change From Baseline in Unified Parkinson's Disease Rating Scale (UPDRS) Total Score at Week 12	levodopa|carbidopa|carbidopa, levodopa drug combination	Levodopa carbidopa intestinal gel (LCIG)|Placebo Gel|Levodopa-carbidopa (LC) oral encapsulated immediate release (IR) tablets|Placebo (PBO) oral capsules|CADD-Legacy® 1400 ambulatory infusion pump|PEG tube|J-tube	Drug|Drug|Drug|Drug|Device|Device|Device	parkinson disease	Advanced Parkinson's Disease	Parallel Assignment	Interventional	Treatment	Randomized	Study of Efficacy, Safety and Tolerability of Levodopa-Carbidopa Intestinal Gel in Levodopa-Responsive Parkinson's Subjects	2	Treatment Difference (LS Mean)	-1.5	0.6088	ANCOVA	-7.4	4.4	95	Standard Error of the Mean	2.9	All	35	Completed	Phase 3
NCT00660387	4470652	8194074	Change From Baseline in Unified Parkinson's Disease Rating Scale (UPDRS) Part IV Questions 32, 33, and 34 at Week 12	levodopa|carbidopa|carbidopa, levodopa drug combination	Levodopa carbidopa intestinal gel (LCIG)|Placebo Gel|Levodopa-carbidopa (LC) oral encapsulated immediate release (IR) tablets|Placebo (PBO) oral capsules|CADD-Legacy® 1400 ambulatory infusion pump|PEG tube|J-tube	Drug|Drug|Drug|Drug|Device|Device|Device	parkinson disease	Advanced Parkinson's Disease	Parallel Assignment	Interventional	Treatment	Randomized	Study of Efficacy, Safety and Tolerability of Levodopa-Carbidopa Intestinal Gel in Levodopa-Responsive Parkinson's Subjects	2	Treatment Difference (LS Mean)	-0.4	0.3578	ANCOVA	-1.1	0.4	95	Standard Error of the Mean	0.4	All	35	Completed	Phase 3
NCT00660387	4470653	8194075	Change From Baseline in Unified Parkinson's Disease Rating Scale (UPDRS) Part IV Score at Week 12	levodopa|carbidopa|carbidopa, levodopa drug combination	Levodopa carbidopa intestinal gel (LCIG)|Placebo Gel|Levodopa-carbidopa (LC) oral encapsulated immediate release (IR) tablets|Placebo (PBO) oral capsules|CADD-Legacy® 1400 ambulatory infusion pump|PEG tube|J-tube	Drug|Drug|Drug|Drug|Device|Device|Device	parkinson disease	Advanced Parkinson's Disease	Parallel Assignment	Interventional	Treatment	Randomized	Study of Efficacy, Safety and Tolerability of Levodopa-Carbidopa Intestinal Gel in Levodopa-Responsive Parkinson's Subjects	2	Treatment Difference (LS Mean)	-1.2	0.0361	ANCOVA	-2.4	-0.1	95	Standard Error of the Mean	0.6	All	35	Completed	Phase 3
NCT00660387	4470654	8194076	Change From Baseline in Unified Parkinson's Disease Rating Scale (UPDRS) Part I Score at Week 12	levodopa|carbidopa|carbidopa, levodopa drug combination	Levodopa carbidopa intestinal gel (LCIG)|Placebo Gel|Levodopa-carbidopa (LC) oral encapsulated immediate release (IR) tablets|Placebo (PBO) oral capsules|CADD-Legacy® 1400 ambulatory infusion pump|PEG tube|J-tube	Drug|Drug|Drug|Drug|Device|Device|Device	parkinson disease	Advanced Parkinson's Disease	Parallel Assignment	Interventional	Treatment	Randomized	Study of Efficacy, Safety and Tolerability of Levodopa-Carbidopa Intestinal Gel in Levodopa-Responsive Parkinson's Subjects	2	Treatment Difference (LS Mean)	0.3	0.3741	ANCOVA	-0.4	0.9	95	Standard Error of the Mean	0.3	All	35	Completed	Phase 3
NCT00660387	4470655	8194077	Change From Baseline in Parkinson's Disease Questionnaire (PDQ-39) Bodily Discomfort Domain Score at Week 12	levodopa|carbidopa|carbidopa, levodopa drug combination	Levodopa carbidopa intestinal gel (LCIG)|Placebo Gel|Levodopa-carbidopa (LC) oral encapsulated immediate release (IR) tablets|Placebo (PBO) oral capsules|CADD-Legacy® 1400 ambulatory infusion pump|PEG tube|J-tube	Drug|Drug|Drug|Drug|Device|Device|Device	parkinson disease	Advanced Parkinson's Disease	Parallel Assignment	Interventional	Treatment	Randomized	Study of Efficacy, Safety and Tolerability of Levodopa-Carbidopa Intestinal Gel in Levodopa-Responsive Parkinson's Subjects	2	Treatment Difference (LS Mean)	-3.3	0.5213	ANCOVA	-13.6	6.9	95	Standard Error of the Mean	5.1	All	35	Completed	Phase 3
NCT00660387	4470656	8194078	Change From Baseline in Parkinson's Disease Questionnaire (PDQ-39) Communication Domain Score at Week 12	levodopa|carbidopa|carbidopa, levodopa drug combination	Levodopa carbidopa intestinal gel (LCIG)|Placebo Gel|Levodopa-carbidopa (LC) oral encapsulated immediate release (IR) tablets|Placebo (PBO) oral capsules|CADD-Legacy® 1400 ambulatory infusion pump|PEG tube|J-tube	Drug|Drug|Drug|Drug|Device|Device|Device	parkinson disease	Advanced Parkinson's Disease	Parallel Assignment	Interventional	Treatment	Randomized	Study of Efficacy, Safety and Tolerability of Levodopa-Carbidopa Intestinal Gel in Levodopa-Responsive Parkinson's Subjects	2	Treatment Difference (LS Mean)	-13.8	0.0002	ANCOVA	-20.8	-6.8	95	Standard Error of the Mean	3.5	All	35	Completed	Phase 3
NCT00660387	4470657	8194079	Change From Baseline in Parkinson's Disease Questionnaire (PDQ-39) Cognition Domain Score at Week 12	levodopa|carbidopa|carbidopa, levodopa drug combination	Levodopa carbidopa intestinal gel (LCIG)|Placebo Gel|Levodopa-carbidopa (LC) oral encapsulated immediate release (IR) tablets|Placebo (PBO) oral capsules|CADD-Legacy® 1400 ambulatory infusion pump|PEG tube|J-tube	Drug|Drug|Drug|Drug|Device|Device|Device	parkinson disease	Advanced Parkinson's Disease	Parallel Assignment	Interventional	Treatment	Randomized	Study of Efficacy, Safety and Tolerability of Levodopa-Carbidopa Intestinal Gel in Levodopa-Responsive Parkinson's Subjects	2	Treatment Difference (LS Mean)	-4	0.2407	ANCOVA	-10.8	2.8	95	Standard Error of the Mean	3.4	All	35	Completed	Phase 3
NCT00660387	4470658	8194080	Change From Baseline in Parkinson's Disease Questionnaire (PDQ-39) Social Support Domain Score at Week 12	levodopa|carbidopa|carbidopa, levodopa drug combination	Levodopa carbidopa intestinal gel (LCIG)|Placebo Gel|Levodopa-carbidopa (LC) oral encapsulated immediate release (IR) tablets|Placebo (PBO) oral capsules|CADD-Legacy® 1400 ambulatory infusion pump|PEG tube|J-tube	Drug|Drug|Drug|Drug|Device|Device|Device	parkinson disease	Advanced Parkinson's Disease	Parallel Assignment	Interventional	Treatment	Randomized	Study of Efficacy, Safety and Tolerability of Levodopa-Carbidopa Intestinal Gel in Levodopa-Responsive Parkinson's Subjects	2	Treatment Difference (LS Mean)	-3.8	0.2243	ANCOVA	-9.9	2.4	95	Standard Error of the Mean	3.1	All	35	Completed	Phase 3
NCT00660387	4470659	8194081	Change From Baseline in Parkinson's Disease Questionnaire (PDQ-39) Stigma Domain Score at Week 12	levodopa|carbidopa|carbidopa, levodopa drug combination	Levodopa carbidopa intestinal gel (LCIG)|Placebo Gel|Levodopa-carbidopa (LC) oral encapsulated immediate release (IR) tablets|Placebo (PBO) oral capsules|CADD-Legacy® 1400 ambulatory infusion pump|PEG tube|J-tube	Drug|Drug|Drug|Drug|Device|Device|Device	parkinson disease	Advanced Parkinson's Disease	Parallel Assignment	Interventional	Treatment	Randomized	Study of Efficacy, Safety and Tolerability of Levodopa-Carbidopa Intestinal Gel in Levodopa-Responsive Parkinson's Subjects	2	Treatment Difference (LS Mean)	-4.5	0.2423	ANCOVA	-12	3.1	95	Standard Error of the Mean	3.8	All	35	Completed	Phase 3
NCT00660387	4470660	8194082	Change From Baseline in Parkinson's Disease Questionnaire (PDQ-39) Emotional Well-Being Domain Score at Week 12	levodopa|carbidopa|carbidopa, levodopa drug combination	Levodopa carbidopa intestinal gel (LCIG)|Placebo Gel|Levodopa-carbidopa (LC) oral encapsulated immediate release (IR) tablets|Placebo (PBO) oral capsules|CADD-Legacy® 1400 ambulatory infusion pump|PEG tube|J-tube	Drug|Drug|Drug|Drug|Device|Device|Device	parkinson disease	Advanced Parkinson's Disease	Parallel Assignment	Interventional	Treatment	Randomized	Study of Efficacy, Safety and Tolerability of Levodopa-Carbidopa Intestinal Gel in Levodopa-Responsive Parkinson's Subjects	2	Treatment Difference (LS Mean)	-2.2	0.5246	ANCOVA	-9	4.6	95	Standard Error of the Mean	3.4	All	35	Completed	Phase 3
NCT00660387	4470661	8194083	Change From Baseline in Parkinson's Disease Questionnaire (PDQ-39) Activities of Daily Living Domain Score at Week 12	levodopa|carbidopa|carbidopa, levodopa drug combination	Levodopa carbidopa intestinal gel (LCIG)|Placebo Gel|Levodopa-carbidopa (LC) oral encapsulated immediate release (IR) tablets|Placebo (PBO) oral capsules|CADD-Legacy® 1400 ambulatory infusion pump|PEG tube|J-tube	Drug|Drug|Drug|Drug|Device|Device|Device	parkinson disease	Advanced Parkinson's Disease	Parallel Assignment	Interventional	Treatment	Randomized	Study of Efficacy, Safety and Tolerability of Levodopa-Carbidopa Intestinal Gel in Levodopa-Responsive Parkinson's Subjects	2	Treatment Difference (LS Mean)	-11.6	0.0129	ANCOVA	-20.6	-2.5	95	Standard Error of the Mean	4.5	All	35	Completed	Phase 3
NCT00660387	4470662	8194084	Change From Baseline in Parkinson's Disease Questionnaire (PDQ-39) Mobility Domain Score at Week 12	levodopa|carbidopa|carbidopa, levodopa drug combination	Levodopa carbidopa intestinal gel (LCIG)|Placebo Gel|Levodopa-carbidopa (LC) oral encapsulated immediate release (IR) tablets|Placebo (PBO) oral capsules|CADD-Legacy® 1400 ambulatory infusion pump|PEG tube|J-tube	Drug|Drug|Drug|Drug|Device|Device|Device	parkinson disease	Advanced Parkinson's Disease	Parallel Assignment	Interventional	Treatment	Randomized	Study of Efficacy, Safety and Tolerability of Levodopa-Carbidopa Intestinal Gel in Levodopa-Responsive Parkinson's Subjects	2	Treatment Difference (LS Mean)	-10.4	0.0184	ANCOVA	-19.1	-1.8	95	Standard Error of the Mean	4.3	All	35	Completed	Phase 3
NCT00660387	4470663	8194085	Change From Baseline in Average Daily Normalized "On" Time With Troublesome Dyskinesia at Week 12	levodopa|carbidopa|carbidopa, levodopa drug combination	Levodopa carbidopa intestinal gel (LCIG)|Placebo Gel|Levodopa-carbidopa (LC) oral encapsulated immediate release (IR) tablets|Placebo (PBO) oral capsules|CADD-Legacy® 1400 ambulatory infusion pump|PEG tube|J-tube	Drug|Drug|Drug|Drug|Device|Device|Device	parkinson disease	Advanced Parkinson's Disease	Parallel Assignment	Interventional	Treatment	Randomized	Study of Efficacy, Safety and Tolerability of Levodopa-Carbidopa Intestinal Gel in Levodopa-Responsive Parkinson's Subjects	2	Treatment Difference (LS Mean)	-0.08	0.8574	ANCOVA	-0.98	0.82	95	Standard Error of the Mean	0.45	All	35	Completed	Phase 3
NCT00660387	4470664	8194086	Change From Baseline in Zarit Burden Interview (ZBI) Total Score at Week 12	levodopa|carbidopa|carbidopa, levodopa drug combination	Levodopa carbidopa intestinal gel (LCIG)|Placebo Gel|Levodopa-carbidopa (LC) oral encapsulated immediate release (IR) tablets|Placebo (PBO) oral capsules|CADD-Legacy® 1400 ambulatory infusion pump|PEG tube|J-tube	Drug|Drug|Drug|Drug|Device|Device|Device	parkinson disease	Advanced Parkinson's Disease	Parallel Assignment	Interventional	Treatment	Randomized	Study of Efficacy, Safety and Tolerability of Levodopa-Carbidopa Intestinal Gel in Levodopa-Responsive Parkinson's Subjects	2	Treatment Difference (LS Mean)	-4.5	0.1501	ANCOVA	-10.7	1.7	95	Standard Error of the Mean	3.1	All	35	Completed	Phase 3
NCT00660387	4470665	8194087	Change From Baseline in EuroQual Quality of Life - 5 Dimensions (EQ-5D) Summary Index at Week 12	levodopa|carbidopa|carbidopa, levodopa drug combination	Levodopa carbidopa intestinal gel (LCIG)|Placebo Gel|Levodopa-carbidopa (LC) oral encapsulated immediate release (IR) tablets|Placebo (PBO) oral capsules|CADD-Legacy® 1400 ambulatory infusion pump|PEG tube|J-tube	Drug|Drug|Drug|Drug|Device|Device|Device	parkinson disease	Advanced Parkinson's Disease	Parallel Assignment	Interventional	Treatment	Randomized	Study of Efficacy, Safety and Tolerability of Levodopa-Carbidopa Intestinal Gel in Levodopa-Responsive Parkinson's Subjects	2	Treatment Difference (LS Mean)	0.07	0.067	ANCOVA	-0.005	0.146	95	Standard Error of the Mean	0.038	All	35	Completed	Phase 3
NCT00660387	4470666	8194088	Change From Baseline in UPDRS Part III Score at Week 12	levodopa|carbidopa|carbidopa, levodopa drug combination	Levodopa carbidopa intestinal gel (LCIG)|Placebo Gel|Levodopa-carbidopa (LC) oral encapsulated immediate release (IR) tablets|Placebo (PBO) oral capsules|CADD-Legacy® 1400 ambulatory infusion pump|PEG tube|J-tube	Drug|Drug|Drug|Drug|Device|Device|Device	parkinson disease	Advanced Parkinson's Disease	Parallel Assignment	Interventional	Treatment	Randomized	Study of Efficacy, Safety and Tolerability of Levodopa-Carbidopa Intestinal Gel in Levodopa-Responsive Parkinson's Subjects	2	Treatment Difference (LS Mean)	1.4	0.502	ANCOVA	-2.8	5.6	95	Standard Error of the Mean	2.1	All	35	Completed	Phase 3
NCT00660387	4470667	8194089	Change From Baseline in Unified Parkinson's Disease Rating Scale (UPDRS) Part II Score at Week 12	levodopa|carbidopa|carbidopa, levodopa drug combination	Levodopa carbidopa intestinal gel (LCIG)|Placebo Gel|Levodopa-carbidopa (LC) oral encapsulated immediate release (IR) tablets|Placebo (PBO) oral capsules|CADD-Legacy® 1400 ambulatory infusion pump|PEG tube|J-tube	Drug|Drug|Drug|Drug|Device|Device|Device	parkinson disease	Advanced Parkinson's Disease	Parallel Assignment	Interventional	Treatment	Randomized	Study of Efficacy, Safety and Tolerability of Levodopa-Carbidopa Intestinal Gel in Levodopa-Responsive Parkinson's Subjects	2	Treatment Difference (LS Mean)	-3	0.0086	ANCOVA	-5.3	-0.8	95	Standard Error of the Mean	1.1	All	35	Completed	Phase 3
NCT00660387	4470668	8194090	Clinical Global Impression - Status (CGI-S) Score at Baseline and Clinical Global Impression - Improvement (CGI-I) Score at Week 12	levodopa|carbidopa|carbidopa, levodopa drug combination	Levodopa carbidopa intestinal gel (LCIG)|Placebo Gel|Levodopa-carbidopa (LC) oral encapsulated immediate release (IR) tablets|Placebo (PBO) oral capsules|CADD-Legacy® 1400 ambulatory infusion pump|PEG tube|J-tube	Drug|Drug|Drug|Drug|Device|Device|Device	parkinson disease	Advanced Parkinson's Disease	Parallel Assignment	Interventional	Treatment	Randomized	Study of Efficacy, Safety and Tolerability of Levodopa-Carbidopa Intestinal Gel in Levodopa-Responsive Parkinson's Subjects	2	Treatment Difference (LS Mean)	-0.7	0.0258	ANCOVA	-1.4	-0.1	95	Standard Error of the Mean	0.3	All	35	Completed	Phase 3
NCT00660387	4470669	8194091	Change From Baseline in Parkinson's Disease Questionnaire (PDQ-39) Summary Index at Week 12	levodopa|carbidopa|carbidopa, levodopa drug combination	Levodopa carbidopa intestinal gel (LCIG)|Placebo Gel|Levodopa-carbidopa (LC) oral encapsulated immediate release (IR) tablets|Placebo (PBO) oral capsules|CADD-Legacy® 1400 ambulatory infusion pump|PEG tube|J-tube	Drug|Drug|Drug|Drug|Device|Device|Device	parkinson disease	Advanced Parkinson's Disease	Parallel Assignment	Interventional	Treatment	Randomized	Study of Efficacy, Safety and Tolerability of Levodopa-Carbidopa Intestinal Gel in Levodopa-Responsive Parkinson's Subjects	2	Treatment Difference (LS Mean)	-7	0.0155	ANCOVA	-12.6	-1.4	95	Standard Error of the Mean	2.8	All	35	Completed	Phase 3
NCT00660387	4470670	8194092	Change From Baseline in Average Daily Normalized "On" Time Without Troublesome Dyskinesia at Week 12	levodopa|carbidopa|carbidopa, levodopa drug combination	Levodopa carbidopa intestinal gel (LCIG)|Placebo Gel|Levodopa-carbidopa (LC) oral encapsulated immediate release (IR) tablets|Placebo (PBO) oral capsules|CADD-Legacy® 1400 ambulatory infusion pump|PEG tube|J-tube	Drug|Drug|Drug|Drug|Device|Device|Device	parkinson disease	Advanced Parkinson's Disease	Parallel Assignment	Interventional	Treatment	Randomized	Study of Efficacy, Safety and Tolerability of Levodopa-Carbidopa Intestinal Gel in Levodopa-Responsive Parkinson's Subjects	2	Treatment Difference (LS Mean)	1.86	0.0059	ANCOVA	0.56	3.17	95	Standard Error of the Mean	0.65	All	35	Completed	Phase 3
NCT00660387	4470671	8194093	Change From Baseline to Week 12 in Average Daily Normalized "Off" Time	levodopa|carbidopa|carbidopa, levodopa drug combination	Levodopa carbidopa intestinal gel (LCIG)|Placebo Gel|Levodopa-carbidopa (LC) oral encapsulated immediate release (IR) tablets|Placebo (PBO) oral capsules|CADD-Legacy® 1400 ambulatory infusion pump|PEG tube|J-tube	Drug|Drug|Drug|Drug|Device|Device|Device	parkinson disease	Advanced Parkinson's Disease	Parallel Assignment	Interventional	Treatment	Randomized	Study of Efficacy, Safety and Tolerability of Levodopa-Carbidopa Intestinal Gel in Levodopa-Responsive Parkinson's Subjects	2	Treatment Difference (LS Mean)	-1.91	0.0015	ANCOVA	-3.05	-0.76	95	Standard Error of the Mean	0.57	All	35	Completed	Phase 3
NCT00660829	4470642	8193984	Change From Baseline in Rhinoconjunctivitis Quality of Life Questionnaire (RQLQ)	azelastine	Placebo|0.15% Azelastine Hydrochloride	Drug|Drug	rhinitis|rhinitis, allergic, seasonal|rhinitis, allergic	Seasonal Allergic Rhinitis	Parallel Assignment	Interventional	Treatment	Randomized	A Study to Evaluate the Safety and Effectiveness of a Nasal Spray to Treat Seasonal Allergies	2		NA	0.001	ANCOVA					NA	All	536	Completed	Phase 3
NCT00660829	4470643	8193985	Change From Baseline in 12-hour Reflective Secondary Symptom Complex Score (SSCS) for the Entire 14-day Study Period Compared to Placebo (AM and PM Combined)	azelastine	Placebo|0.15% Azelastine Hydrochloride	Drug|Drug	rhinitis|rhinitis, allergic, seasonal|rhinitis, allergic	Seasonal Allergic Rhinitis	Parallel Assignment	Interventional	Treatment	Randomized	A Study to Evaluate the Safety and Effectiveness of a Nasal Spray to Treat Seasonal Allergies	2	Mean Difference (Final Values)	-1.2907	0.001	ANCOVA	-1.92	0.66	95	Standard Deviation	0.3204	All	536	Completed	Phase 3
NCT00660829	4470644	8193986	Change From Baseline in 12 Hour Instantaneous Total Nasal Symptom Score (AM and PM Combined) at 14 Days	azelastine	Placebo|0.15% Azelastine Hydrochloride	Drug|Drug	rhinitis|rhinitis, allergic, seasonal|rhinitis, allergic	Seasonal Allergic Rhinitis	Parallel Assignment	Interventional	Treatment	Randomized	A Study to Evaluate the Safety and Effectiveness of a Nasal Spray to Treat Seasonal Allergies	2	Mean Difference (Final Values)	-1.4403	0.001	ANCOVA	-2.11	-0.77	95	Standard Deviation	0.3406	All	536	Completed	Phase 3
NCT00660829	4470645	8193987	Mean Change From Baseline in Instantaneous Total Nasal Symptom Score (AM) for the Entire 14-day Study Period Compared to Placebo.	azelastine	Placebo|0.15% Azelastine Hydrochloride	Drug|Drug	rhinitis|rhinitis, allergic, seasonal|rhinitis, allergic	Seasonal Allergic Rhinitis	Parallel Assignment	Interventional	Treatment	Randomized	A Study to Evaluate the Safety and Effectiveness of a Nasal Spray to Treat Seasonal Allergies	2	Mean Difference (Final Values)	-0.7444	0.001	ANOVA	-1.07	-0.42	95	Standard Error of the Mean	0.1677	All	536	Completed	Phase 3
NCT00660829	4470646	8193988	Change From Baseline in 12-hour Reflective Total Nasal Symptom Score (TNSS) (AM and PM Combined)at 14 Days	azelastine	Placebo|0.15% Azelastine Hydrochloride	Drug|Drug	rhinitis|rhinitis, allergic, seasonal|rhinitis, allergic	Seasonal Allergic Rhinitis	Parallel Assignment	Interventional	Treatment	Randomized	A Study to Evaluate the Safety and Effectiveness of a Nasal Spray to Treat Seasonal Allergies	2	Mean Difference (Final Values)	-1.5633	0.001	ANCOVA	-2.22	-0.91	95	Standard Deviation	0.3345	All	536	Completed	Phase 3
NCT00660907	4470638	8193979	Proportion of Participants With Body Weight Reduction of at Least 5%	glipizide|2-(3-(4-ethoxybenzyl)-4-chlorophenyl)-6-hydroxymethyltetrahydro-2h-pyran-3,4,5-triol|metformin	dapagliflozin|glipizide|metformin hydrochloride	Drug|Drug|Drug	diabetes mellitus, type 2|diabetes mellitus	Type 2 Diabetes	Parallel Assignment	Interventional	Treatment	Randomized	Efficacy and Safety of Dapagliflozin in Combination With Metformin in Type 2 Diabetes Patients	2	Risk Difference (RD)	30.8	0.0001	Regression, Logistic	26	35.7	95	Standard Error of the Mean	2.48	All	1217	Completed	Phase 3
NCT00660907	4470639	8193980	Proportion of Participants With at Least One Episode of Hypoglycemia	glipizide|2-(3-(4-ethoxybenzyl)-4-chlorophenyl)-6-hydroxymethyltetrahydro-2h-pyran-3,4,5-triol|metformin	dapagliflozin|glipizide|metformin hydrochloride	Drug|Drug|Drug	diabetes mellitus, type 2|diabetes mellitus	Type 2 Diabetes	Parallel Assignment	Interventional	Treatment	Randomized	Efficacy and Safety of Dapagliflozin in Combination With Metformin in Type 2 Diabetes Patients	2	Risk Difference (RD)	-37.2	0.0001	Regression, Logistic	-42.3	-32.2	95	Standard Error of the Mean	2.578	All	1217	Completed	Phase 3
NCT00660907	4470640	8193981	Adjusted Mean Change in Body Weight	glipizide|2-(3-(4-ethoxybenzyl)-4-chlorophenyl)-6-hydroxymethyltetrahydro-2h-pyran-3,4,5-triol|metformin	dapagliflozin|glipizide|metformin hydrochloride	Drug|Drug|Drug	diabetes mellitus, type 2|diabetes mellitus	Type 2 Diabetes	Parallel Assignment	Interventional	Treatment	Randomized	Efficacy and Safety of Dapagliflozin in Combination With Metformin in Type 2 Diabetes Patients	2	Mean Difference (Final Values)	-4.65	0.0001	ANCOVA	-5.14	-4.17	95	Standard Error of the Mean	0.2483	All	1217	Completed	Phase 3
NCT00660907	4470641	8193982	Adjusted Mean Change in HbA1c Levels	glipizide|2-(3-(4-ethoxybenzyl)-4-chlorophenyl)-6-hydroxymethyltetrahydro-2h-pyran-3,4,5-triol|metformin	dapagliflozin|glipizide|metformin hydrochloride	Drug|Drug|Drug	diabetes mellitus, type 2|diabetes mellitus	Type 2 Diabetes	Parallel Assignment	Interventional	Treatment	Randomized	Efficacy and Safety of Dapagliflozin in Combination With Metformin in Type 2 Diabetes Patients	2	Mean Difference (Final Values)	0	0.0001	ANCOVA	-0.11	0.11	95	Standard Error of the Mean	0.0569	All	1217	Completed	Phase 3
NCT00661141	4470604	8193934	PK of Acetaldehyde: AUC(0-∞)	ethanol|fomepizole	Antizol|Placebo|Ethanol	Drug|Drug|Other	NA	Aldehyde Dehydrogenase-2 (ALDH2) Deficiency	Parallel Assignment	Interventional	Treatment	Randomized	Phase IIa Study of Fomepizole for Acetaldehyde Toxicity After Ethanol Exposure in Subjects With Altered Ethanol Metabolism	4	ratio of parameter means	94.15	NA		78.01	1113.63	90		NA	All	32	Completed	Phase 2
NCT00661141	4470602	8193934	PK of Acetaldehyde: AUC(0-∞)	ethanol|fomepizole	Antizol|Placebo|Ethanol	Drug|Drug|Other	NA	Aldehyde Dehydrogenase-2 (ALDH2) Deficiency	Parallel Assignment	Interventional	Treatment	Randomized	Phase IIa Study of Fomepizole for Acetaldehyde Toxicity After Ethanol Exposure in Subjects With Altered Ethanol Metabolism	4	ratio of parameter means	97.9	NA		84.84	112.97	90		NA	All	32	Completed	Phase 2
NCT00661141	4470603	8193934	PK of Acetaldehyde: AUC(0-∞)	ethanol|fomepizole	Antizol|Placebo|Ethanol	Drug|Drug|Other	NA	Aldehyde Dehydrogenase-2 (ALDH2) Deficiency	Parallel Assignment	Interventional	Treatment	Randomized	Phase IIa Study of Fomepizole for Acetaldehyde Toxicity After Ethanol Exposure in Subjects With Altered Ethanol Metabolism	4	ratio of parameter means	107.05	NA		87.42	131.1	90		NA	All	32	Completed	Phase 2
NCT00661141	4470606	8193936	PK of Acetaldehyde: AUC(0-t)	ethanol|fomepizole	Antizol|Placebo|Ethanol	Drug|Drug|Other	NA	Aldehyde Dehydrogenase-2 (ALDH2) Deficiency	Parallel Assignment	Interventional	Treatment	Randomized	Phase IIa Study of Fomepizole for Acetaldehyde Toxicity After Ethanol Exposure in Subjects With Altered Ethanol Metabolism	4	ratio of parameter means	100.41	NA		77.86	129.49	90		NA	All	32	Completed	Phase 2
NCT00661141	4470607	8193936	PK of Acetaldehyde: AUC(0-t)	ethanol|fomepizole	Antizol|Placebo|Ethanol	Drug|Drug|Other	NA	Aldehyde Dehydrogenase-2 (ALDH2) Deficiency	Parallel Assignment	Interventional	Treatment	Randomized	Phase IIa Study of Fomepizole for Acetaldehyde Toxicity After Ethanol Exposure in Subjects With Altered Ethanol Metabolism	4	ratio of parameter means	104.12	NA		83.5	129.84	90		NA	All	32	Completed	Phase 2
NCT00661141	4470610	8193936	PK of Acetaldehyde: AUC(0-t)	ethanol|fomepizole	Antizol|Placebo|Ethanol	Drug|Drug|Other	NA	Aldehyde Dehydrogenase-2 (ALDH2) Deficiency	Parallel Assignment	Interventional	Treatment	Randomized	Phase IIa Study of Fomepizole for Acetaldehyde Toxicity After Ethanol Exposure in Subjects With Altered Ethanol Metabolism	4	ratio of parameter means	90.2	NA		69.54	117	90		NA	All	32	Completed	Phase 2
NCT00661141	4470605	8193936	PK of Acetaldehyde: AUC(0-t)	ethanol|fomepizole	Antizol|Placebo|Ethanol	Drug|Drug|Other	NA	Aldehyde Dehydrogenase-2 (ALDH2) Deficiency	Parallel Assignment	Interventional	Treatment	Randomized	Phase IIa Study of Fomepizole for Acetaldehyde Toxicity After Ethanol Exposure in Subjects With Altered Ethanol Metabolism	4	ratio of parameter means	94.7	NA		82.7	108.42	90		NA	All	32	Completed	Phase 2
NCT00661141	4470608	8193936	PK of Acetaldehyde: AUC(0-t)	ethanol|fomepizole	Antizol|Placebo|Ethanol	Drug|Drug|Other	NA	Aldehyde Dehydrogenase-2 (ALDH2) Deficiency	Parallel Assignment	Interventional	Treatment	Randomized	Phase IIa Study of Fomepizole for Acetaldehyde Toxicity After Ethanol Exposure in Subjects With Altered Ethanol Metabolism	4	ratio of parameter means	106.08	NA		96.81	116.24	90		NA	All	32	Completed	Phase 2
NCT00661141	4470609	8193936	PK of Acetaldehyde: AUC(0-t)	ethanol|fomepizole	Antizol|Placebo|Ethanol	Drug|Drug|Other	NA	Aldehyde Dehydrogenase-2 (ALDH2) Deficiency	Parallel Assignment	Interventional	Treatment	Randomized	Phase IIa Study of Fomepizole for Acetaldehyde Toxicity After Ethanol Exposure in Subjects With Altered Ethanol Metabolism	4	ratio of parameter means	112.28	NA		103.72	121.54	90		NA	All	32	Completed	Phase 2
NCT00661141	4470615	8193939	PK of Acetaldehyde: Cmax	ethanol|fomepizole	Antizol|Placebo|Ethanol	Drug|Drug|Other	NA	Aldehyde Dehydrogenase-2 (ALDH2) Deficiency	Parallel Assignment	Interventional	Treatment	Randomized	Phase IIa Study of Fomepizole for Acetaldehyde Toxicity After Ethanol Exposure in Subjects With Altered Ethanol Metabolism	4	ratio of parameter means	124.46	NA		88.77	174.5	90		NA	All	32	Completed	Phase 2
NCT00661141	4470614	8193939	PK of Acetaldehyde: Cmax	ethanol|fomepizole	Antizol|Placebo|Ethanol	Drug|Drug|Other	NA	Aldehyde Dehydrogenase-2 (ALDH2) Deficiency	Parallel Assignment	Interventional	Treatment	Randomized	Phase IIa Study of Fomepizole for Acetaldehyde Toxicity After Ethanol Exposure in Subjects With Altered Ethanol Metabolism	4	ratio of parameter means	105.31	NA		89.24	124.27	90		NA	All	32	Completed	Phase 2
NCT00661141	4470612	8193939	PK of Acetaldehyde: Cmax	ethanol|fomepizole	Antizol|Placebo|Ethanol	Drug|Drug|Other	NA	Aldehyde Dehydrogenase-2 (ALDH2) Deficiency	Parallel Assignment	Interventional	Treatment	Randomized	Phase IIa Study of Fomepizole for Acetaldehyde Toxicity After Ethanol Exposure in Subjects With Altered Ethanol Metabolism	4	ratio of parameter means	70.77	NA		34.16	146.59	90		NA	All	32	Completed	Phase 2
NCT00661141	4470616	8193939	PK of Acetaldehyde: Cmax	ethanol|fomepizole	Antizol|Placebo|Ethanol	Drug|Drug|Other	NA	Aldehyde Dehydrogenase-2 (ALDH2) Deficiency	Parallel Assignment	Interventional	Treatment	Randomized	Phase IIa Study of Fomepizole for Acetaldehyde Toxicity After Ethanol Exposure in Subjects With Altered Ethanol Metabolism	4	ratio of parameter means	69.13	NA		48.88	97.78	90		NA	All	32	Completed	Phase 2
NCT00661141	4470611	8193939	PK of Acetaldehyde: Cmax	ethanol|fomepizole	Antizol|Placebo|Ethanol	Drug|Drug|Other	NA	Aldehyde Dehydrogenase-2 (ALDH2) Deficiency	Parallel Assignment	Interventional	Treatment	Randomized	Phase IIa Study of Fomepizole for Acetaldehyde Toxicity After Ethanol Exposure in Subjects With Altered Ethanol Metabolism	4	ratio of parameter means	86.04	NA		55.78	132.73	90		NA	All	32	Completed	Phase 2
NCT00661141	4470613	8193939	PK of Acetaldehyde: Cmax	ethanol|fomepizole	Antizol|Placebo|Ethanol	Drug|Drug|Other	NA	Aldehyde Dehydrogenase-2 (ALDH2) Deficiency	Parallel Assignment	Interventional	Treatment	Randomized	Phase IIa Study of Fomepizole for Acetaldehyde Toxicity After Ethanol Exposure in Subjects With Altered Ethanol Metabolism	4	ratio of parameter means	88.6	NA		56.66	138.54	90		NA	All	32	Completed	Phase 2
NCT00661141	4470617	8193945	PK of Ethanol: AUC(0-∞)	ethanol|fomepizole	Antizol|Placebo|Ethanol	Drug|Drug|Other	NA	Aldehyde Dehydrogenase-2 (ALDH2) Deficiency	Parallel Assignment	Interventional	Treatment	Randomized	Phase IIa Study of Fomepizole for Acetaldehyde Toxicity After Ethanol Exposure in Subjects With Altered Ethanol Metabolism	4	ratio of parameter means	122.83	NA		82.45	183	90		NA	All	32	Completed	Phase 2
NCT00661141	4470618	8193945	PK of Ethanol: AUC(0-∞)	ethanol|fomepizole	Antizol|Placebo|Ethanol	Drug|Drug|Other	NA	Aldehyde Dehydrogenase-2 (ALDH2) Deficiency	Parallel Assignment	Interventional	Treatment	Randomized	Phase IIa Study of Fomepizole for Acetaldehyde Toxicity After Ethanol Exposure in Subjects With Altered Ethanol Metabolism	4	ratio of parameter means	150.33	NA		93.14	242.63	90		NA	All	32	Completed	Phase 2
NCT00661141	4470619	8193945	PK of Ethanol: AUC(0-∞)	ethanol|fomepizole	Antizol|Placebo|Ethanol	Drug|Drug|Other	NA	Aldehyde Dehydrogenase-2 (ALDH2) Deficiency	Parallel Assignment	Interventional	Treatment	Randomized	Phase IIa Study of Fomepizole for Acetaldehyde Toxicity After Ethanol Exposure in Subjects With Altered Ethanol Metabolism	4	ratio of parameter means	123.7	NA		93.55	163.56	90		NA	All	32	Completed	Phase 2
NCT00661141	4470620	8193945	PK of Ethanol: AUC(0-∞)	ethanol|fomepizole	Antizol|Placebo|Ethanol	Drug|Drug|Other	NA	Aldehyde Dehydrogenase-2 (ALDH2) Deficiency	Parallel Assignment	Interventional	Treatment	Randomized	Phase IIa Study of Fomepizole for Acetaldehyde Toxicity After Ethanol Exposure in Subjects With Altered Ethanol Metabolism	4	ratio of parameter means	121.81	NA		108.42	136.84	90		NA	All	32	Completed	Phase 2
NCT00661141	4470624	8193947	PK of Ethanol: AUC(0-t)	ethanol|fomepizole	Antizol|Placebo|Ethanol	Drug|Drug|Other	NA	Aldehyde Dehydrogenase-2 (ALDH2) Deficiency	Parallel Assignment	Interventional	Treatment	Randomized	Phase IIa Study of Fomepizole for Acetaldehyde Toxicity After Ethanol Exposure in Subjects With Altered Ethanol Metabolism	4	ratio of parameter means	143.39	NA		107.72	190.87	90		NA	All	32	Completed	Phase 2
NCT00661141	4470623	8193947	PK of Ethanol: AUC(0-t)	ethanol|fomepizole	Antizol|Placebo|Ethanol	Drug|Drug|Other	NA	Aldehyde Dehydrogenase-2 (ALDH2) Deficiency	Parallel Assignment	Interventional	Treatment	Randomized	Phase IIa Study of Fomepizole for Acetaldehyde Toxicity After Ethanol Exposure in Subjects With Altered Ethanol Metabolism	4	ratio of parameter means	103.13	NA		84.35	126.1	90		NA	All	32	Completed	Phase 2
NCT00661141	4470626	8193947	PK of Ethanol: AUC(0-t)	ethanol|fomepizole	Antizol|Placebo|Ethanol	Drug|Drug|Other	NA	Aldehyde Dehydrogenase-2 (ALDH2) Deficiency	Parallel Assignment	Interventional	Treatment	Randomized	Phase IIa Study of Fomepizole for Acetaldehyde Toxicity After Ethanol Exposure in Subjects With Altered Ethanol Metabolism	4	ratio of parameter means	139.63	NA		92.18	211.51	90		NA	All	32	Completed	Phase 2
NCT00661141	4470625	8193947	PK of Ethanol: AUC(0-t)	ethanol|fomepizole	Antizol|Placebo|Ethanol	Drug|Drug|Other	NA	Aldehyde Dehydrogenase-2 (ALDH2) Deficiency	Parallel Assignment	Interventional	Treatment	Randomized	Phase IIa Study of Fomepizole for Acetaldehyde Toxicity After Ethanol Exposure in Subjects With Altered Ethanol Metabolism	4	ratio of parameter means	120.76	NA		108.8	134.03	90		NA	All	32	Completed	Phase 2
NCT00661141	4470622	8193947	PK of Ethanol: AUC(0-t)	ethanol|fomepizole	Antizol|Placebo|Ethanol	Drug|Drug|Other	NA	Aldehyde Dehydrogenase-2 (ALDH2) Deficiency	Parallel Assignment	Interventional	Treatment	Randomized	Phase IIa Study of Fomepizole for Acetaldehyde Toxicity After Ethanol Exposure in Subjects With Altered Ethanol Metabolism	4	ratio of parameter means	123.17	NA		108.61	139.67	90		NA	All	32	Completed	Phase 2
NCT00661141	4470621	8193947	PK of Ethanol: AUC(0-t)	ethanol|fomepizole	Antizol|Placebo|Ethanol	Drug|Drug|Other	NA	Aldehyde Dehydrogenase-2 (ALDH2) Deficiency	Parallel Assignment	Interventional	Treatment	Randomized	Phase IIa Study of Fomepizole for Acetaldehyde Toxicity After Ethanol Exposure in Subjects With Altered Ethanol Metabolism	4	ratio of parameter means	137.17	NA		123.3	152.59	90		NA	All	32	Completed	Phase 2
NCT00661141	4470632	8193950	PK of Ethanol: Cmax	ethanol|fomepizole	Antizol|Placebo|Ethanol	Drug|Drug|Other	NA	Aldehyde Dehydrogenase-2 (ALDH2) Deficiency	Parallel Assignment	Interventional	Treatment	Randomized	Phase IIa Study of Fomepizole for Acetaldehyde Toxicity After Ethanol Exposure in Subjects With Altered Ethanol Metabolism	4	ratio of parameter means	115.57	NA		90.45	147.67	90		NA	All	32	Completed	Phase 2
NCT00661141	4470630	8193950	PK of Ethanol: Cmax	ethanol|fomepizole	Antizol|Placebo|Ethanol	Drug|Drug|Other	NA	Aldehyde Dehydrogenase-2 (ALDH2) Deficiency	Parallel Assignment	Interventional	Treatment	Randomized	Phase IIa Study of Fomepizole for Acetaldehyde Toxicity After Ethanol Exposure in Subjects With Altered Ethanol Metabolism	4	ratio of parameter means	137.58	NA		115.66	163.65	90		NA	All	32	Completed	Phase 2
NCT00661141	4470629	8193950	PK of Ethanol: Cmax	ethanol|fomepizole	Antizol|Placebo|Ethanol	Drug|Drug|Other	NA	Aldehyde Dehydrogenase-2 (ALDH2) Deficiency	Parallel Assignment	Interventional	Treatment	Randomized	Phase IIa Study of Fomepizole for Acetaldehyde Toxicity After Ethanol Exposure in Subjects With Altered Ethanol Metabolism	4	ratio of parameter means	82.4	NA		62.83	108.07	90		NA	All	32	Completed	Phase 2
NCT00661141	4470628	8193950	PK of Ethanol: Cmax	ethanol|fomepizole	Antizol|Placebo|Ethanol	Drug|Drug|Other	NA	Aldehyde Dehydrogenase-2 (ALDH2) Deficiency	Parallel Assignment	Interventional	Treatment	Randomized	Phase IIa Study of Fomepizole for Acetaldehyde Toxicity After Ethanol Exposure in Subjects With Altered Ethanol Metabolism	4	ratio of parameter means	115.25	NA		91.19	145.67	90		NA	All	32	Completed	Phase 2
NCT00661141	4470627	8193950	PK of Ethanol: Cmax	ethanol|fomepizole	Antizol|Placebo|Ethanol	Drug|Drug|Other	NA	Aldehyde Dehydrogenase-2 (ALDH2) Deficiency	Parallel Assignment	Interventional	Treatment	Randomized	Phase IIa Study of Fomepizole for Acetaldehyde Toxicity After Ethanol Exposure in Subjects With Altered Ethanol Metabolism	4	ratio of parameter means	112.64	NA		96.14	131.98	90		NA	All	32	Completed	Phase 2
NCT00661141	4470631	8193950	PK of Ethanol: Cmax	ethanol|fomepizole	Antizol|Placebo|Ethanol	Drug|Drug|Other	NA	Aldehyde Dehydrogenase-2 (ALDH2) Deficiency	Parallel Assignment	Interventional	Treatment	Randomized	Phase IIa Study of Fomepizole for Acetaldehyde Toxicity After Ethanol Exposure in Subjects With Altered Ethanol Metabolism	4	ratio of parameter means	126.05	NA		101.94	155.87	90		NA	All	32	Completed	Phase 2
NCT00661141	4470636	8193957	PK of 4-MP: DN AUC(0-t)	ethanol|fomepizole	Antizol|Placebo|Ethanol	Drug|Drug|Other	NA	Aldehyde Dehydrogenase-2 (ALDH2) Deficiency	Parallel Assignment	Interventional	Treatment	Randomized	Phase IIa Study of Fomepizole for Acetaldehyde Toxicity After Ethanol Exposure in Subjects With Altered Ethanol Metabolism	4		NA	0.0023	ANOVA					NA	All	32	Completed	Phase 2
NCT00661141	4470633	8193957	PK of 4-MP: DN AUC(0-t)	ethanol|fomepizole	Antizol|Placebo|Ethanol	Drug|Drug|Other	NA	Aldehyde Dehydrogenase-2 (ALDH2) Deficiency	Parallel Assignment	Interventional	Treatment	Randomized	Phase IIa Study of Fomepizole for Acetaldehyde Toxicity After Ethanol Exposure in Subjects With Altered Ethanol Metabolism	4		NA	0.0154	ANOVA					NA	All	32	Completed	Phase 2
NCT00661141	4470635	8193957	PK of 4-MP: DN AUC(0-t)	ethanol|fomepizole	Antizol|Placebo|Ethanol	Drug|Drug|Other	NA	Aldehyde Dehydrogenase-2 (ALDH2) Deficiency	Parallel Assignment	Interventional	Treatment	Randomized	Phase IIa Study of Fomepizole for Acetaldehyde Toxicity After Ethanol Exposure in Subjects With Altered Ethanol Metabolism	4		NA	0.386	ANOVA					NA	All	32	Completed	Phase 2
NCT00661141	4470634	8193957	PK of 4-MP: DN AUC(0-t)	ethanol|fomepizole	Antizol|Placebo|Ethanol	Drug|Drug|Other	NA	Aldehyde Dehydrogenase-2 (ALDH2) Deficiency	Parallel Assignment	Interventional	Treatment	Randomized	Phase IIa Study of Fomepizole for Acetaldehyde Toxicity After Ethanol Exposure in Subjects With Altered Ethanol Metabolism	4		NA	0.0006	ANOVA					NA	All	32	Completed	Phase 2
NCT00661141	4470637	8193960	PK of 4-MP: Dose-Normalized (DN) Cmax	ethanol|fomepizole	Antizol|Placebo|Ethanol	Drug|Drug|Other	NA	Aldehyde Dehydrogenase-2 (ALDH2) Deficiency	Parallel Assignment	Interventional	Treatment	Randomized	Phase IIa Study of Fomepizole for Acetaldehyde Toxicity After Ethanol Exposure in Subjects With Altered Ethanol Metabolism	4		NA	0.8727	ANOVA					NA	All	32	Completed	Phase 2
NCT00661362	4470596	8193919	Proportion of Patients Achieving a Therapeutic Glycemic Response	saxagliptin|metformin	Saxagliptin|Placebo|Metformin	Drug|Drug|Drug	diabetes mellitus, type 2|diabetes mellitus	Type 2 Diabetes	Parallel Assignment	Interventional	Treatment	Randomized	Evaluate Efficacy and Safety of Saxagliptin in Combination With Metformin in Adult Patients With Type 2 Diabetes	2	Mean Difference (Net)	16.1	0.0001	ANCOVA	8	24	95		NA	All	570	Completed	Phase 3
NCT00661362	4470597	8193920	Change From Baseline in the Area Under the Curve (AUC) From 0 to 180 Minutes for Postprandial Glucose (PPG) During a Mixed Meal Tolerance Test (MMTT) in a Subgroup	saxagliptin|metformin	Saxagliptin|Placebo|Metformin	Drug|Drug|Drug	diabetes mellitus, type 2|diabetes mellitus	Type 2 Diabetes	Parallel Assignment	Interventional	Treatment	Randomized	Evaluate Efficacy and Safety of Saxagliptin in Combination With Metformin in Adult Patients With Type 2 Diabetes	2	Mean Difference (Net)	-2802	0.0052	ANCOVA	-4753	-852	95	Standard Error of the Mean	989.8	All	570	Completed	Phase 3
NCT00661362	4470598	8193921	Change From Baseline in the Area Under the Curve (AUC) From 0 to 180 Minutes for Postprandial Glucose (PPG) During a Mixed Meal Tolerance Test (MMTT) in a Subgroup	saxagliptin|metformin	Saxagliptin|Placebo|Metformin	Drug|Drug|Drug	diabetes mellitus, type 2|diabetes mellitus	Type 2 Diabetes	Parallel Assignment	Interventional	Treatment	Randomized	Evaluate Efficacy and Safety of Saxagliptin in Combination With Metformin in Adult Patients With Type 2 Diabetes	2	Mean Difference (Net)	-155	0.0052	ANCOVA	-264	-47	95	Standard Error of the Mean	55	All	570	Completed	Phase 3
NCT00661362	4470599	8193922	Absolute Change From Baseline to Week 24 in Fasting Plasma Glucose (FPG) mg/dL	saxagliptin|metformin	Saxagliptin|Placebo|Metformin	Drug|Drug|Drug	diabetes mellitus, type 2|diabetes mellitus	Type 2 Diabetes	Parallel Assignment	Interventional	Treatment	Randomized	Evaluate Efficacy and Safety of Saxagliptin in Combination With Metformin in Adult Patients With Type 2 Diabetes	2	Mean Difference (Net)	-10.1	0.0002	ANCOVA	-15.37	-4.83	95	Standard Error of the Mean	2.684	All	570	Completed	Phase 3
NCT00661362	4470600	8193923	Absolute Change From Baseline to Week 24 in Fasting Plasma Glucose (FPG) mmol/L	saxagliptin|metformin	Saxagliptin|Placebo|Metformin	Drug|Drug|Drug	diabetes mellitus, type 2|diabetes mellitus	Type 2 Diabetes	Parallel Assignment	Interventional	Treatment	Randomized	Evaluate Efficacy and Safety of Saxagliptin in Combination With Metformin in Adult Patients With Type 2 Diabetes	2	Mean Difference (Net)	-0.56	0.0002	ANCOVA	-0.85	-0.26	95	Standard Error of the Mean	0.149	All	570	Completed	Phase 3
NCT00661362	4470601	8193924	Absolute Change From Baseline to Week 24 in Glycosylated Haemoglobin A1c (HbA1c)	saxagliptin|metformin	Saxagliptin|Placebo|Metformin	Drug|Drug|Drug	diabetes mellitus, type 2|diabetes mellitus	Type 2 Diabetes	Parallel Assignment	Interventional	Treatment	Randomized	Evaluate Efficacy and Safety of Saxagliptin in Combination With Metformin in Adult Patients With Type 2 Diabetes	2	Mean Difference (Net)	-0.42	0.0001	ANCOVA	-0.55	-0.29	95	Standard Error of the Mean	0.067	All	570	Completed	Phase 3
NCT00661674	4470594	8193791	SOWS Score	palonosetron|hydroxyzine	Palonosetron|Hydroxyzine|Placebo	Drug|Drug|Other	substance-related disorders	Substance-Related Disorders	Crossover Assignment	Interventional	Treatment	Randomized	Palonosetron and Hydroxyzine to Reduce Opioid Withdrawal	6		NA	0.2244	Friedman Test					NA	Male	10	Completed	N/A
NCT00661674	4470595	8193792	OOWS Score	palonosetron|hydroxyzine	Palonosetron|Hydroxyzine|Placebo	Drug|Drug|Other	substance-related disorders	Substance-Related Disorders	Crossover Assignment	Interventional	Treatment	Randomized	Palonosetron and Hydroxyzine to Reduce Opioid Withdrawal	6		NA	0.0001	Friedman Test					NA	Male	10	Completed	N/A
NCT00661830	4470581	8193758	Overall Survival	sorafenib|gemcitabine	Gemcitabine|Placebo|Sorafenib	Drug|Drug|Drug	adenocarcinoma	Adenocarcinoma	Parallel Assignment	Interventional	Treatment	Randomized	Gemcitabine and Sorafenib in Advanced Biliary Tract Cancer (GEMSO)	2	Hazard Ratio (HR)	1.2	NA		0.747	1.927	95		NA	All	103	Completed	Phase 2
NCT00661830	4470582	8193759	Progression-free Survival (PFS)	sorafenib|gemcitabine	Gemcitabine|Placebo|Sorafenib	Drug|Drug|Drug	adenocarcinoma	Adenocarcinoma	Parallel Assignment	Interventional	Treatment	Randomized	Gemcitabine and Sorafenib in Advanced Biliary Tract Cancer (GEMSO)	2	Hazard Ratio (HR)	1.281	NA		0.811	2.023	95		NA	All	103	Completed	Phase 2
NCT00661999	4470551	8193737	Transferrin Saturation at Baseline, Week 7 and Week 16	darbepoetin alfa|ferric gluconate	darbepoetin alfa|ferrous sulfate|sodium ferric gluconate complex in sucrose|placebo	Biological|Dietary Supplement|Drug|Other	leukemia|multiple myeloma|anemia|neoplasms, plasma cell|precancerous conditions|lymphoma|lymphoproliferative disorders	Anemia|Leukemia|Lymphoma|Lymphoproliferative Disorder|Multiple Myeloma and Plasma Cell Neoplasm|Precancerous Condition|Unspecified Adult Solid Tumor, Protocol Specific	Parallel Assignment	Interventional	Supportive Care	Randomized	Darbepoetin Alfa With or Without Iron in Treating Anemia Caused By Chemotherapy in Patients With Cancer	3		NA	0.1139	Kruskal-Wallis					NA	All	502	Completed	Phase 3
NCT00661999	4470549	8193737	Transferrin Saturation at Baseline, Week 7 and Week 16	darbepoetin alfa|ferric gluconate	darbepoetin alfa|ferrous sulfate|sodium ferric gluconate complex in sucrose|placebo	Biological|Dietary Supplement|Drug|Other	leukemia|multiple myeloma|anemia|neoplasms, plasma cell|precancerous conditions|lymphoma|lymphoproliferative disorders	Anemia|Leukemia|Lymphoma|Lymphoproliferative Disorder|Multiple Myeloma and Plasma Cell Neoplasm|Precancerous Condition|Unspecified Adult Solid Tumor, Protocol Specific	Parallel Assignment	Interventional	Supportive Care	Randomized	Darbepoetin Alfa With or Without Iron in Treating Anemia Caused By Chemotherapy in Patients With Cancer	3		NA	0.2025	Kruskal-Wallis					NA	All	502	Completed	Phase 3
NCT00661999	4470550	8193737	Transferrin Saturation at Baseline, Week 7 and Week 16	darbepoetin alfa|ferric gluconate	darbepoetin alfa|ferrous sulfate|sodium ferric gluconate complex in sucrose|placebo	Biological|Dietary Supplement|Drug|Other	leukemia|multiple myeloma|anemia|neoplasms, plasma cell|precancerous conditions|lymphoma|lymphoproliferative disorders	Anemia|Leukemia|Lymphoma|Lymphoproliferative Disorder|Multiple Myeloma and Plasma Cell Neoplasm|Precancerous Condition|Unspecified Adult Solid Tumor, Protocol Specific	Parallel Assignment	Interventional	Supportive Care	Randomized	Darbepoetin Alfa With or Without Iron in Treating Anemia Caused By Chemotherapy in Patients With Cancer	3		NA	0.0424	Kruskal-Wallis					NA	All	502	Completed	Phase 3
NCT00661999	4470553	8193738	Mean Corpuscular Volume (MCV) Level at Baseline, Week 7 and Week 16	darbepoetin alfa|ferric gluconate	darbepoetin alfa|ferrous sulfate|sodium ferric gluconate complex in sucrose|placebo	Biological|Dietary Supplement|Drug|Other	leukemia|multiple myeloma|anemia|neoplasms, plasma cell|precancerous conditions|lymphoma|lymphoproliferative disorders	Anemia|Leukemia|Lymphoma|Lymphoproliferative Disorder|Multiple Myeloma and Plasma Cell Neoplasm|Precancerous Condition|Unspecified Adult Solid Tumor, Protocol Specific	Parallel Assignment	Interventional	Supportive Care	Randomized	Darbepoetin Alfa With or Without Iron in Treating Anemia Caused By Chemotherapy in Patients With Cancer	3		NA	0.8042	Kruskal-Wallis					NA	All	502	Completed	Phase 3
NCT00661999	4470552	8193738	Mean Corpuscular Volume (MCV) Level at Baseline, Week 7 and Week 16	darbepoetin alfa|ferric gluconate	darbepoetin alfa|ferrous sulfate|sodium ferric gluconate complex in sucrose|placebo	Biological|Dietary Supplement|Drug|Other	leukemia|multiple myeloma|anemia|neoplasms, plasma cell|precancerous conditions|lymphoma|lymphoproliferative disorders	Anemia|Leukemia|Lymphoma|Lymphoproliferative Disorder|Multiple Myeloma and Plasma Cell Neoplasm|Precancerous Condition|Unspecified Adult Solid Tumor, Protocol Specific	Parallel Assignment	Interventional	Supportive Care	Randomized	Darbepoetin Alfa With or Without Iron in Treating Anemia Caused By Chemotherapy in Patients With Cancer	3		NA	0.2016	Kruskal-Wallis					NA	All	502	Completed	Phase 3
NCT00661999	4470554	8193738	Mean Corpuscular Volume (MCV) Level at Baseline, Week 7 and Week 16	darbepoetin alfa|ferric gluconate	darbepoetin alfa|ferrous sulfate|sodium ferric gluconate complex in sucrose|placebo	Biological|Dietary Supplement|Drug|Other	leukemia|multiple myeloma|anemia|neoplasms, plasma cell|precancerous conditions|lymphoma|lymphoproliferative disorders	Anemia|Leukemia|Lymphoma|Lymphoproliferative Disorder|Multiple Myeloma and Plasma Cell Neoplasm|Precancerous Condition|Unspecified Adult Solid Tumor, Protocol Specific	Parallel Assignment	Interventional	Supportive Care	Randomized	Darbepoetin Alfa With or Without Iron in Treating Anemia Caused By Chemotherapy in Patients With Cancer	3		NA	0.1137	Kruskal-Wallis					NA	All	502	Completed	Phase 3
NCT00661999	4470557	8193739	Ferritin Level at Baseline, Week 7 and Week 16	darbepoetin alfa|ferric gluconate	darbepoetin alfa|ferrous sulfate|sodium ferric gluconate complex in sucrose|placebo	Biological|Dietary Supplement|Drug|Other	leukemia|multiple myeloma|anemia|neoplasms, plasma cell|precancerous conditions|lymphoma|lymphoproliferative disorders	Anemia|Leukemia|Lymphoma|Lymphoproliferative Disorder|Multiple Myeloma and Plasma Cell Neoplasm|Precancerous Condition|Unspecified Adult Solid Tumor, Protocol Specific	Parallel Assignment	Interventional	Supportive Care	Randomized	Darbepoetin Alfa With or Without Iron in Treating Anemia Caused By Chemotherapy in Patients With Cancer	3		NA	0.9022	Kruskal-Wallis					NA	All	502	Completed	Phase 3
NCT00661999	4470556	8193739	Ferritin Level at Baseline, Week 7 and Week 16	darbepoetin alfa|ferric gluconate	darbepoetin alfa|ferrous sulfate|sodium ferric gluconate complex in sucrose|placebo	Biological|Dietary Supplement|Drug|Other	leukemia|multiple myeloma|anemia|neoplasms, plasma cell|precancerous conditions|lymphoma|lymphoproliferative disorders	Anemia|Leukemia|Lymphoma|Lymphoproliferative Disorder|Multiple Myeloma and Plasma Cell Neoplasm|Precancerous Condition|Unspecified Adult Solid Tumor, Protocol Specific	Parallel Assignment	Interventional	Supportive Care	Randomized	Darbepoetin Alfa With or Without Iron in Treating Anemia Caused By Chemotherapy in Patients With Cancer	3		NA	0.0002	Kruskal-Wallis					NA	All	502	Completed	Phase 3
NCT00661999	4470555	8193739	Ferritin Level at Baseline, Week 7 and Week 16	darbepoetin alfa|ferric gluconate	darbepoetin alfa|ferrous sulfate|sodium ferric gluconate complex in sucrose|placebo	Biological|Dietary Supplement|Drug|Other	leukemia|multiple myeloma|anemia|neoplasms, plasma cell|precancerous conditions|lymphoma|lymphoproliferative disorders	Anemia|Leukemia|Lymphoma|Lymphoproliferative Disorder|Multiple Myeloma and Plasma Cell Neoplasm|Precancerous Condition|Unspecified Adult Solid Tumor, Protocol Specific	Parallel Assignment	Interventional	Supportive Care	Randomized	Darbepoetin Alfa With or Without Iron in Treating Anemia Caused By Chemotherapy in Patients With Cancer	3		NA	0.0022	Kruskal-Wallis					NA	All	502	Completed	Phase 3
NCT00661999	4470558	8193740	Soluble Transferrin Receptor (sTfR)Level at Week 1, Week 7 and Week 16	darbepoetin alfa|ferric gluconate	darbepoetin alfa|ferrous sulfate|sodium ferric gluconate complex in sucrose|placebo	Biological|Dietary Supplement|Drug|Other	leukemia|multiple myeloma|anemia|neoplasms, plasma cell|precancerous conditions|lymphoma|lymphoproliferative disorders	Anemia|Leukemia|Lymphoma|Lymphoproliferative Disorder|Multiple Myeloma and Plasma Cell Neoplasm|Precancerous Condition|Unspecified Adult Solid Tumor, Protocol Specific	Parallel Assignment	Interventional	Supportive Care	Randomized	Darbepoetin Alfa With or Without Iron in Treating Anemia Caused By Chemotherapy in Patients With Cancer	3		NA	0.3358	Kruskal-Wallis					NA	All	502	Completed	Phase 3
NCT00661999	4470559	8193740	Soluble Transferrin Receptor (sTfR)Level at Week 1, Week 7 and Week 16	darbepoetin alfa|ferric gluconate	darbepoetin alfa|ferrous sulfate|sodium ferric gluconate complex in sucrose|placebo	Biological|Dietary Supplement|Drug|Other	leukemia|multiple myeloma|anemia|neoplasms, plasma cell|precancerous conditions|lymphoma|lymphoproliferative disorders	Anemia|Leukemia|Lymphoma|Lymphoproliferative Disorder|Multiple Myeloma and Plasma Cell Neoplasm|Precancerous Condition|Unspecified Adult Solid Tumor, Protocol Specific	Parallel Assignment	Interventional	Supportive Care	Randomized	Darbepoetin Alfa With or Without Iron in Treating Anemia Caused By Chemotherapy in Patients With Cancer	3		NA	0.0113	Kruskal-Wallis					NA	All	502	Completed	Phase 3
NCT00661999	4470560	8193740	Soluble Transferrin Receptor (sTfR)Level at Week 1, Week 7 and Week 16	darbepoetin alfa|ferric gluconate	darbepoetin alfa|ferrous sulfate|sodium ferric gluconate complex in sucrose|placebo	Biological|Dietary Supplement|Drug|Other	leukemia|multiple myeloma|anemia|neoplasms, plasma cell|precancerous conditions|lymphoma|lymphoproliferative disorders	Anemia|Leukemia|Lymphoma|Lymphoproliferative Disorder|Multiple Myeloma and Plasma Cell Neoplasm|Precancerous Condition|Unspecified Adult Solid Tumor, Protocol Specific	Parallel Assignment	Interventional	Supportive Care	Randomized	Darbepoetin Alfa With or Without Iron in Treating Anemia Caused By Chemotherapy in Patients With Cancer	3		NA	0.1826	Kruskal-Wallis					NA	All	502	Completed	Phase 3
NCT00661999	4470563	8193741	C-reactive Protein (CRP) Level at Week 1, Week 7 and Week 16	darbepoetin alfa|ferric gluconate	darbepoetin alfa|ferrous sulfate|sodium ferric gluconate complex in sucrose|placebo	Biological|Dietary Supplement|Drug|Other	leukemia|multiple myeloma|anemia|neoplasms, plasma cell|precancerous conditions|lymphoma|lymphoproliferative disorders	Anemia|Leukemia|Lymphoma|Lymphoproliferative Disorder|Multiple Myeloma and Plasma Cell Neoplasm|Precancerous Condition|Unspecified Adult Solid Tumor, Protocol Specific	Parallel Assignment	Interventional	Supportive Care	Randomized	Darbepoetin Alfa With or Without Iron in Treating Anemia Caused By Chemotherapy in Patients With Cancer	3		NA	0.3852	Kruskal-Wallis					NA	All	502	Completed	Phase 3
NCT00661999	4470562	8193741	C-reactive Protein (CRP) Level at Week 1, Week 7 and Week 16	darbepoetin alfa|ferric gluconate	darbepoetin alfa|ferrous sulfate|sodium ferric gluconate complex in sucrose|placebo	Biological|Dietary Supplement|Drug|Other	leukemia|multiple myeloma|anemia|neoplasms, plasma cell|precancerous conditions|lymphoma|lymphoproliferative disorders	Anemia|Leukemia|Lymphoma|Lymphoproliferative Disorder|Multiple Myeloma and Plasma Cell Neoplasm|Precancerous Condition|Unspecified Adult Solid Tumor, Protocol Specific	Parallel Assignment	Interventional	Supportive Care	Randomized	Darbepoetin Alfa With or Without Iron in Treating Anemia Caused By Chemotherapy in Patients With Cancer	3		NA	0.0663	Kruskal-Wallis					NA	All	502	Completed	Phase 3
NCT00661999	4470561	8193741	C-reactive Protein (CRP) Level at Week 1, Week 7 and Week 16	darbepoetin alfa|ferric gluconate	darbepoetin alfa|ferrous sulfate|sodium ferric gluconate complex in sucrose|placebo	Biological|Dietary Supplement|Drug|Other	leukemia|multiple myeloma|anemia|neoplasms, plasma cell|precancerous conditions|lymphoma|lymphoproliferative disorders	Anemia|Leukemia|Lymphoma|Lymphoproliferative Disorder|Multiple Myeloma and Plasma Cell Neoplasm|Precancerous Condition|Unspecified Adult Solid Tumor, Protocol Specific	Parallel Assignment	Interventional	Supportive Care	Randomized	Darbepoetin Alfa With or Without Iron in Treating Anemia Caused By Chemotherapy in Patients With Cancer	3		NA	0.322	Kruskal-Wallis					NA	All	502	Completed	Phase 3
NCT00661999	4470565	8193742	Change From Baseline in Quality of Life (QOL) Score as Measured by The Functional Assessment of Cancer Therapy-Anemia (FACT-An) at End of Study	darbepoetin alfa|ferric gluconate	darbepoetin alfa|ferrous sulfate|sodium ferric gluconate complex in sucrose|placebo	Biological|Dietary Supplement|Drug|Other	leukemia|multiple myeloma|anemia|neoplasms, plasma cell|precancerous conditions|lymphoma|lymphoproliferative disorders	Anemia|Leukemia|Lymphoma|Lymphoproliferative Disorder|Multiple Myeloma and Plasma Cell Neoplasm|Precancerous Condition|Unspecified Adult Solid Tumor, Protocol Specific	Parallel Assignment	Interventional	Supportive Care	Randomized	Darbepoetin Alfa With or Without Iron in Treating Anemia Caused By Chemotherapy in Patients With Cancer	3		NA	0.73	t-test, 2 sided					NA	All	502	Completed	Phase 3
NCT00661999	4470564	8193742	Change From Baseline in Quality of Life (QOL) Score as Measured by The Functional Assessment of Cancer Therapy-Anemia (FACT-An) at End of Study	darbepoetin alfa|ferric gluconate	darbepoetin alfa|ferrous sulfate|sodium ferric gluconate complex in sucrose|placebo	Biological|Dietary Supplement|Drug|Other	leukemia|multiple myeloma|anemia|neoplasms, plasma cell|precancerous conditions|lymphoma|lymphoproliferative disorders	Anemia|Leukemia|Lymphoma|Lymphoproliferative Disorder|Multiple Myeloma and Plasma Cell Neoplasm|Precancerous Condition|Unspecified Adult Solid Tumor, Protocol Specific	Parallel Assignment	Interventional	Supportive Care	Randomized	Darbepoetin Alfa With or Without Iron in Treating Anemia Caused By Chemotherapy in Patients With Cancer	3		NA	0.83	t-test, 2 sided					NA	All	502	Completed	Phase 3
NCT00661999	4470566	8193743	Change From Baseline in Quality of Life (QOL) Score as Measured by Brief Fatigue Inventory(BFI) Fatigue Now Scale at End of Study	darbepoetin alfa|ferric gluconate	darbepoetin alfa|ferrous sulfate|sodium ferric gluconate complex in sucrose|placebo	Biological|Dietary Supplement|Drug|Other	leukemia|multiple myeloma|anemia|neoplasms, plasma cell|precancerous conditions|lymphoma|lymphoproliferative disorders	Anemia|Leukemia|Lymphoma|Lymphoproliferative Disorder|Multiple Myeloma and Plasma Cell Neoplasm|Precancerous Condition|Unspecified Adult Solid Tumor, Protocol Specific	Parallel Assignment	Interventional	Supportive Care	Randomized	Darbepoetin Alfa With or Without Iron in Treating Anemia Caused By Chemotherapy in Patients With Cancer	3		NA	0.17	t-test, 2 sided					NA	All	502	Completed	Phase 3
NCT00661999	4470567	8193743	Change From Baseline in Quality of Life (QOL) Score as Measured by Brief Fatigue Inventory(BFI) Fatigue Now Scale at End of Study	darbepoetin alfa|ferric gluconate	darbepoetin alfa|ferrous sulfate|sodium ferric gluconate complex in sucrose|placebo	Biological|Dietary Supplement|Drug|Other	leukemia|multiple myeloma|anemia|neoplasms, plasma cell|precancerous conditions|lymphoma|lymphoproliferative disorders	Anemia|Leukemia|Lymphoma|Lymphoproliferative Disorder|Multiple Myeloma and Plasma Cell Neoplasm|Precancerous Condition|Unspecified Adult Solid Tumor, Protocol Specific	Parallel Assignment	Interventional	Supportive Care	Randomized	Darbepoetin Alfa With or Without Iron in Treating Anemia Caused By Chemotherapy in Patients With Cancer	3		NA	0.19	t-test, 2 sided					NA	All	502	Completed	Phase 3
NCT00661999	4470568	8193744	Change From Baseline in Quality of Life (QOL) Score as Measured by Symptom Distress Scale (SDS) at End of Study	darbepoetin alfa|ferric gluconate	darbepoetin alfa|ferrous sulfate|sodium ferric gluconate complex in sucrose|placebo	Biological|Dietary Supplement|Drug|Other	leukemia|multiple myeloma|anemia|neoplasms, plasma cell|precancerous conditions|lymphoma|lymphoproliferative disorders	Anemia|Leukemia|Lymphoma|Lymphoproliferative Disorder|Multiple Myeloma and Plasma Cell Neoplasm|Precancerous Condition|Unspecified Adult Solid Tumor, Protocol Specific	Parallel Assignment	Interventional	Supportive Care	Randomized	Darbepoetin Alfa With or Without Iron in Treating Anemia Caused By Chemotherapy in Patients With Cancer	3		NA	0.3	t-test, 2 sided					NA	All	502	Completed	Phase 3
NCT00661999	4470569	8193744	Change From Baseline in Quality of Life (QOL) Score as Measured by Symptom Distress Scale (SDS) at End of Study	darbepoetin alfa|ferric gluconate	darbepoetin alfa|ferrous sulfate|sodium ferric gluconate complex in sucrose|placebo	Biological|Dietary Supplement|Drug|Other	leukemia|multiple myeloma|anemia|neoplasms, plasma cell|precancerous conditions|lymphoma|lymphoproliferative disorders	Anemia|Leukemia|Lymphoma|Lymphoproliferative Disorder|Multiple Myeloma and Plasma Cell Neoplasm|Precancerous Condition|Unspecified Adult Solid Tumor, Protocol Specific	Parallel Assignment	Interventional	Supportive Care	Randomized	Darbepoetin Alfa With or Without Iron in Treating Anemia Caused By Chemotherapy in Patients With Cancer	3		NA	0.62	t-test, 2 sided					NA	All	502	Completed	Phase 3
NCT00661999	4470571	8193745	Change From Baseline in Overall Quality of Life (QOL) Score as Measured by the Linear Analogue Self Assessment (LASA)	darbepoetin alfa|ferric gluconate	darbepoetin alfa|ferrous sulfate|sodium ferric gluconate complex in sucrose|placebo	Biological|Dietary Supplement|Drug|Other	leukemia|multiple myeloma|anemia|neoplasms, plasma cell|precancerous conditions|lymphoma|lymphoproliferative disorders	Anemia|Leukemia|Lymphoma|Lymphoproliferative Disorder|Multiple Myeloma and Plasma Cell Neoplasm|Precancerous Condition|Unspecified Adult Solid Tumor, Protocol Specific	Parallel Assignment	Interventional	Supportive Care	Randomized	Darbepoetin Alfa With or Without Iron in Treating Anemia Caused By Chemotherapy in Patients With Cancer	3		NA	0.61	t-test, 2 sided					NA	All	502	Completed	Phase 3
NCT00661999	4470570	8193745	Change From Baseline in Overall Quality of Life (QOL) Score as Measured by the Linear Analogue Self Assessment (LASA)	darbepoetin alfa|ferric gluconate	darbepoetin alfa|ferrous sulfate|sodium ferric gluconate complex in sucrose|placebo	Biological|Dietary Supplement|Drug|Other	leukemia|multiple myeloma|anemia|neoplasms, plasma cell|precancerous conditions|lymphoma|lymphoproliferative disorders	Anemia|Leukemia|Lymphoma|Lymphoproliferative Disorder|Multiple Myeloma and Plasma Cell Neoplasm|Precancerous Condition|Unspecified Adult Solid Tumor, Protocol Specific	Parallel Assignment	Interventional	Supportive Care	Randomized	Darbepoetin Alfa With or Without Iron in Treating Anemia Caused By Chemotherapy in Patients With Cancer	3		NA	0.44	t-test, 2 sided					NA	All	502	Completed	Phase 3
NCT00661999	4470572	8193747	Time to Hematopoietic Response	darbepoetin alfa|ferric gluconate	darbepoetin alfa|ferrous sulfate|sodium ferric gluconate complex in sucrose|placebo	Biological|Dietary Supplement|Drug|Other	leukemia|multiple myeloma|anemia|neoplasms, plasma cell|precancerous conditions|lymphoma|lymphoproliferative disorders	Anemia|Leukemia|Lymphoma|Lymphoproliferative Disorder|Multiple Myeloma and Plasma Cell Neoplasm|Precancerous Condition|Unspecified Adult Solid Tumor, Protocol Specific	Parallel Assignment	Interventional	Supportive Care	Randomized	Darbepoetin Alfa With or Without Iron in Treating Anemia Caused By Chemotherapy in Patients With Cancer	3		NA	0.0648	Log Rank					NA	All	502	Completed	Phase 3
NCT00661999	4470573	8193748	Mean Increment in Hemoglobin Level at Week 16	darbepoetin alfa|ferric gluconate	darbepoetin alfa|ferrous sulfate|sodium ferric gluconate complex in sucrose|placebo	Biological|Dietary Supplement|Drug|Other	leukemia|multiple myeloma|anemia|neoplasms, plasma cell|precancerous conditions|lymphoma|lymphoproliferative disorders	Anemia|Leukemia|Lymphoma|Lymphoproliferative Disorder|Multiple Myeloma and Plasma Cell Neoplasm|Precancerous Condition|Unspecified Adult Solid Tumor, Protocol Specific	Parallel Assignment	Interventional	Supportive Care	Randomized	Darbepoetin Alfa With or Without Iron in Treating Anemia Caused By Chemotherapy in Patients With Cancer	3		NA	0.2051	t-test, 2 sided					NA	All	502	Completed	Phase 3
NCT00661999	4470574	8193748	Mean Increment in Hemoglobin Level at Week 16	darbepoetin alfa|ferric gluconate	darbepoetin alfa|ferrous sulfate|sodium ferric gluconate complex in sucrose|placebo	Biological|Dietary Supplement|Drug|Other	leukemia|multiple myeloma|anemia|neoplasms, plasma cell|precancerous conditions|lymphoma|lymphoproliferative disorders	Anemia|Leukemia|Lymphoma|Lymphoproliferative Disorder|Multiple Myeloma and Plasma Cell Neoplasm|Precancerous Condition|Unspecified Adult Solid Tumor, Protocol Specific	Parallel Assignment	Interventional	Supportive Care	Randomized	Darbepoetin Alfa With or Without Iron in Treating Anemia Caused By Chemotherapy in Patients With Cancer	3		NA	0.1124	t-test, 2 sided					NA	All	502	Completed	Phase 3
NCT00661999	4470576	8193749	Mean Increment in Hemoglobin Level at Week 7	darbepoetin alfa|ferric gluconate	darbepoetin alfa|ferrous sulfate|sodium ferric gluconate complex in sucrose|placebo	Biological|Dietary Supplement|Drug|Other	leukemia|multiple myeloma|anemia|neoplasms, plasma cell|precancerous conditions|lymphoma|lymphoproliferative disorders	Anemia|Leukemia|Lymphoma|Lymphoproliferative Disorder|Multiple Myeloma and Plasma Cell Neoplasm|Precancerous Condition|Unspecified Adult Solid Tumor, Protocol Specific	Parallel Assignment	Interventional	Supportive Care	Randomized	Darbepoetin Alfa With or Without Iron in Treating Anemia Caused By Chemotherapy in Patients With Cancer	3		NA	0.6639	t-test, 2 sided					NA	All	502	Completed	Phase 3
NCT00661999	4470575	8193749	Mean Increment in Hemoglobin Level at Week 7	darbepoetin alfa|ferric gluconate	darbepoetin alfa|ferrous sulfate|sodium ferric gluconate complex in sucrose|placebo	Biological|Dietary Supplement|Drug|Other	leukemia|multiple myeloma|anemia|neoplasms, plasma cell|precancerous conditions|lymphoma|lymphoproliferative disorders	Anemia|Leukemia|Lymphoma|Lymphoproliferative Disorder|Multiple Myeloma and Plasma Cell Neoplasm|Precancerous Condition|Unspecified Adult Solid Tumor, Protocol Specific	Parallel Assignment	Interventional	Supportive Care	Randomized	Darbepoetin Alfa With or Without Iron in Treating Anemia Caused By Chemotherapy in Patients With Cancer	3		NA	0.566	t-test, 2 sided					NA	All	502	Completed	Phase 3
NCT00661999	4470578	8193750	Incidence of Patients Receiving at Least One Red Blood Cell (RBC) Transfusions	darbepoetin alfa|ferric gluconate	darbepoetin alfa|ferrous sulfate|sodium ferric gluconate complex in sucrose|placebo	Biological|Dietary Supplement|Drug|Other	leukemia|multiple myeloma|anemia|neoplasms, plasma cell|precancerous conditions|lymphoma|lymphoproliferative disorders	Anemia|Leukemia|Lymphoma|Lymphoproliferative Disorder|Multiple Myeloma and Plasma Cell Neoplasm|Precancerous Condition|Unspecified Adult Solid Tumor, Protocol Specific	Parallel Assignment	Interventional	Supportive Care	Randomized	Darbepoetin Alfa With or Without Iron in Treating Anemia Caused By Chemotherapy in Patients With Cancer	3		NA	0.725	Fisher Exact					NA	All	502	Completed	Phase 3
NCT00661999	4470577	8193750	Incidence of Patients Receiving at Least One Red Blood Cell (RBC) Transfusions	darbepoetin alfa|ferric gluconate	darbepoetin alfa|ferrous sulfate|sodium ferric gluconate complex in sucrose|placebo	Biological|Dietary Supplement|Drug|Other	leukemia|multiple myeloma|anemia|neoplasms, plasma cell|precancerous conditions|lymphoma|lymphoproliferative disorders	Anemia|Leukemia|Lymphoma|Lymphoproliferative Disorder|Multiple Myeloma and Plasma Cell Neoplasm|Precancerous Condition|Unspecified Adult Solid Tumor, Protocol Specific	Parallel Assignment	Interventional	Supportive Care	Randomized	Darbepoetin Alfa With or Without Iron in Treating Anemia Caused By Chemotherapy in Patients With Cancer	3		NA	0.87	Fisher Exact					NA	All	502	Completed	Phase 3
NCT00661999	4470580	8193752	Hematopoietic Response Rate Defined as the Number of Participants Who Exhibit a Hematopoietic Response	darbepoetin alfa|ferric gluconate	darbepoetin alfa|ferrous sulfate|sodium ferric gluconate complex in sucrose|placebo	Biological|Dietary Supplement|Drug|Other	leukemia|multiple myeloma|anemia|neoplasms, plasma cell|precancerous conditions|lymphoma|lymphoproliferative disorders	Anemia|Leukemia|Lymphoma|Lymphoproliferative Disorder|Multiple Myeloma and Plasma Cell Neoplasm|Precancerous Condition|Unspecified Adult Solid Tumor, Protocol Specific	Parallel Assignment	Interventional	Supportive Care	Randomized	Darbepoetin Alfa With or Without Iron in Treating Anemia Caused By Chemotherapy in Patients With Cancer	3		NA	0.39	Fisher Exact					NA	All	502	Completed	Phase 3
NCT00661999	4470579	8193752	Hematopoietic Response Rate Defined as the Number of Participants Who Exhibit a Hematopoietic Response	darbepoetin alfa|ferric gluconate	darbepoetin alfa|ferrous sulfate|sodium ferric gluconate complex in sucrose|placebo	Biological|Dietary Supplement|Drug|Other	leukemia|multiple myeloma|anemia|neoplasms, plasma cell|precancerous conditions|lymphoma|lymphoproliferative disorders	Anemia|Leukemia|Lymphoma|Lymphoproliferative Disorder|Multiple Myeloma and Plasma Cell Neoplasm|Precancerous Condition|Unspecified Adult Solid Tumor, Protocol Specific	Parallel Assignment	Interventional	Supportive Care	Randomized	Darbepoetin Alfa With or Without Iron in Treating Anemia Caused By Chemotherapy in Patients With Cancer	3		NA	0.73	Fisher Exact					NA	All	502	Completed	Phase 3
NCT00662363	4470543	8193685	Change in Patient Assessment of Constipation (PAC) - Symptoms (Sym)	lubiprostone	Lubiprostone|Senna	Drug|Drug	constipation	Constipation	Parallel Assignment	Interventional	Treatment	Randomized	Lubiprostone (Amitiza®) Vs. Standard Care in Opioid-induced Constipation After Surgery in Inpatient Rehabilitation	2		NA	0.05	independent sample t test					NA	All	64	Completed	N/A
NCT00662558	4470505	8193661	Chronic Low Back Pain Responders Based on VAS, Patient's Global, and RMDQ	celecoxib|tramadol	celecoxib|tramadol HCL	Drug|Drug	low back pain|back pain	Low Back Pain	Parallel Assignment	Interventional	Treatment	Randomized	A Six Week Study Of The Pain Relieving Effects Of Celecoxib 200 Mg Twice Daily Compared To Tramadol 50 Mg Four Times Daily In Patients With Chronic Low Back Pain	2		NA	0.218	Cochran-Mantel-Haenszel					NA	All	802	Completed	Phase 3
NCT00662558	4470506	8193662	Patient's Satisfaction Questionnaire (With Walking and Bending Ability Scale)	celecoxib|tramadol	celecoxib|tramadol HCL	Drug|Drug	low back pain|back pain	Low Back Pain	Parallel Assignment	Interventional	Treatment	Randomized	A Six Week Study Of The Pain Relieving Effects Of Celecoxib 200 Mg Twice Daily Compared To Tramadol 50 Mg Four Times Daily In Patients With Chronic Low Back Pain	2		NA	0.545	Cochran-Mantel-Haenszel					NA	All	802	Completed	Phase 3
NCT00662558	4470507	8193663	Patient's Satisfaction Questionnaire (With Pain Relief Scale)	celecoxib|tramadol	celecoxib|tramadol HCL	Drug|Drug	low back pain|back pain	Low Back Pain	Parallel Assignment	Interventional	Treatment	Randomized	A Six Week Study Of The Pain Relieving Effects Of Celecoxib 200 Mg Twice Daily Compared To Tramadol 50 Mg Four Times Daily In Patients With Chronic Low Back Pain	2		NA	0.87	Cochran-Mantel-Haenszel					NA	All	802	Completed	Phase 3
NCT00662558	4470508	8193664	Patient's Global Evaluation of Study Medication	celecoxib|tramadol	celecoxib|tramadol HCL	Drug|Drug	low back pain|back pain	Low Back Pain	Parallel Assignment	Interventional	Treatment	Randomized	A Six Week Study Of The Pain Relieving Effects Of Celecoxib 200 Mg Twice Daily Compared To Tramadol 50 Mg Four Times Daily In Patients With Chronic Low Back Pain	2		NA	0.044	Cochran-Mantel-Haenszel					NA	All	802	Completed	Phase 3
NCT00662558	4470509	8193664	Patient's Global Evaluation of Study Medication	celecoxib|tramadol	celecoxib|tramadol HCL	Drug|Drug	low back pain|back pain	Low Back Pain	Parallel Assignment	Interventional	Treatment	Randomized	A Six Week Study Of The Pain Relieving Effects Of Celecoxib 200 Mg Twice Daily Compared To Tramadol 50 Mg Four Times Daily In Patients With Chronic Low Back Pain	2		NA	0.786	Cochran-Mantel-Haenszel					NA	All	802	Completed	Phase 3
NCT00662558	4470510	8193664	Patient's Global Evaluation of Study Medication	celecoxib|tramadol	celecoxib|tramadol HCL	Drug|Drug	low back pain|back pain	Low Back Pain	Parallel Assignment	Interventional	Treatment	Randomized	A Six Week Study Of The Pain Relieving Effects Of Celecoxib 200 Mg Twice Daily Compared To Tramadol 50 Mg Four Times Daily In Patients With Chronic Low Back Pain	2		NA	0.614	Cochran-Mantel-Haenszel					NA	All	802	Completed	Phase 3
NCT00662558	4470514	8193665	Change From Baseline in Work Limitations Questionnaire (WLQ)	celecoxib|tramadol	celecoxib|tramadol HCL	Drug|Drug	low back pain|back pain	Low Back Pain	Parallel Assignment	Interventional	Treatment	Randomized	A Six Week Study Of The Pain Relieving Effects Of Celecoxib 200 Mg Twice Daily Compared To Tramadol 50 Mg Four Times Daily In Patients With Chronic Low Back Pain	2	Mean Difference (Final Values)	0.48	0.798	ANCOVA	-3.21	4.17	95	Standard Error of the Mean	1.88	All	802	Completed	Phase 3
NCT00662558	4470515	8193665	Change From Baseline in Work Limitations Questionnaire (WLQ)	celecoxib|tramadol	celecoxib|tramadol HCL	Drug|Drug	low back pain|back pain	Low Back Pain	Parallel Assignment	Interventional	Treatment	Randomized	A Six Week Study Of The Pain Relieving Effects Of Celecoxib 200 Mg Twice Daily Compared To Tramadol 50 Mg Four Times Daily In Patients With Chronic Low Back Pain	2	Mean Difference (Final Values)	2.19	0.252	ANCOVA	-1.56	5.94	95	Standard Error of the Mean	1.91	All	802	Completed	Phase 3
NCT00662558	4470513	8193665	Change From Baseline in Work Limitations Questionnaire (WLQ)	celecoxib|tramadol	celecoxib|tramadol HCL	Drug|Drug	low back pain|back pain	Low Back Pain	Parallel Assignment	Interventional	Treatment	Randomized	A Six Week Study Of The Pain Relieving Effects Of Celecoxib 200 Mg Twice Daily Compared To Tramadol 50 Mg Four Times Daily In Patients With Chronic Low Back Pain	2	Mean Difference (Final Values)	0.74	0.7	ANCOVA	-3.03	4.51	95	Standard Error of the Mean	1.92	All	802	Completed	Phase 3
NCT00662558	4470511	8193665	Change From Baseline in Work Limitations Questionnaire (WLQ)	celecoxib|tramadol	celecoxib|tramadol HCL	Drug|Drug	low back pain|back pain	Low Back Pain	Parallel Assignment	Interventional	Treatment	Randomized	A Six Week Study Of The Pain Relieving Effects Of Celecoxib 200 Mg Twice Daily Compared To Tramadol 50 Mg Four Times Daily In Patients With Chronic Low Back Pain	2	Mean Difference (Final Values)	0.25	0.581	ANCOVA	-0.65	1.16	95	Standard Error of the Mean	0.46	All	802	Completed	Phase 3
NCT00662558	4470512	8193665	Change From Baseline in Work Limitations Questionnaire (WLQ)	celecoxib|tramadol	celecoxib|tramadol HCL	Drug|Drug	low back pain|back pain	Low Back Pain	Parallel Assignment	Interventional	Treatment	Randomized	A Six Week Study Of The Pain Relieving Effects Of Celecoxib 200 Mg Twice Daily Compared To Tramadol 50 Mg Four Times Daily In Patients With Chronic Low Back Pain	2	Mean Difference (Final Values)	0.21	0.902	ANCOVA	-3.16	3.59	95	Standard Error of the Mean	1.72	All	802	Completed	Phase 3
NCT00662558	4470516	8193666	Number of Subjects With Change From Baseline in MOS Optimal Sleep Scale Scores	celecoxib|tramadol	celecoxib|tramadol HCL	Drug|Drug	low back pain|back pain	Low Back Pain	Parallel Assignment	Interventional	Treatment	Randomized	A Six Week Study Of The Pain Relieving Effects Of Celecoxib 200 Mg Twice Daily Compared To Tramadol 50 Mg Four Times Daily In Patients With Chronic Low Back Pain	2		NA	0.196	Cochran-Mantel-Haenszel					NA	All	802	Completed	Phase 3
NCT00662558	4470523	8193667	Change From Baseline in Medical Outcomes Study (MOS) Sleep Scale	celecoxib|tramadol	celecoxib|tramadol HCL	Drug|Drug	low back pain|back pain	Low Back Pain	Parallel Assignment	Interventional	Treatment	Randomized	A Six Week Study Of The Pain Relieving Effects Of Celecoxib 200 Mg Twice Daily Compared To Tramadol 50 Mg Four Times Daily In Patients With Chronic Low Back Pain	2	Mean Difference (Final Values)	-0.66	0.691	ANCOVA	-3.94	2.61	95	Standard Error of the Mean	1.67	All	802	Completed	Phase 3
NCT00662558	4470521	8193667	Change From Baseline in Medical Outcomes Study (MOS) Sleep Scale	celecoxib|tramadol	celecoxib|tramadol HCL	Drug|Drug	low back pain|back pain	Low Back Pain	Parallel Assignment	Interventional	Treatment	Randomized	A Six Week Study Of The Pain Relieving Effects Of Celecoxib 200 Mg Twice Daily Compared To Tramadol 50 Mg Four Times Daily In Patients With Chronic Low Back Pain	2	Mean Difference (Final Values)	-0.22	0.336	ANCOVA	-0.67	0.23	95	Standard Error of the Mean	0.23	All	802	Completed	Phase 3
NCT00662558	4470518	8193667	Change From Baseline in Medical Outcomes Study (MOS) Sleep Scale	celecoxib|tramadol	celecoxib|tramadol HCL	Drug|Drug	low back pain|back pain	Low Back Pain	Parallel Assignment	Interventional	Treatment	Randomized	A Six Week Study Of The Pain Relieving Effects Of Celecoxib 200 Mg Twice Daily Compared To Tramadol 50 Mg Four Times Daily In Patients With Chronic Low Back Pain	2	Mean Difference (Final Values)	-0.59	0.604	ANCOVA	-2.85	1.66	95	Standard Error of the Mean	1.15	All	802	Completed	Phase 3
NCT00662558	4470524	8193667	Change From Baseline in Medical Outcomes Study (MOS) Sleep Scale	celecoxib|tramadol	celecoxib|tramadol HCL	Drug|Drug	low back pain|back pain	Low Back Pain	Parallel Assignment	Interventional	Treatment	Randomized	A Six Week Study Of The Pain Relieving Effects Of Celecoxib 200 Mg Twice Daily Compared To Tramadol 50 Mg Four Times Daily In Patients With Chronic Low Back Pain	2	Mean Difference (Final Values)	-1.29	0.392	ANCOVA	-4.26	1.67	95	Standard Error of the Mean	1.51	All	802	Completed	Phase 3
NCT00662558	4470519	8193667	Change From Baseline in Medical Outcomes Study (MOS) Sleep Scale	celecoxib|tramadol	celecoxib|tramadol HCL	Drug|Drug	low back pain|back pain	Low Back Pain	Parallel Assignment	Interventional	Treatment	Randomized	A Six Week Study Of The Pain Relieving Effects Of Celecoxib 200 Mg Twice Daily Compared To Tramadol 50 Mg Four Times Daily In Patients With Chronic Low Back Pain	2	Mean Difference (Final Values)	-1.27	0.341	ANCOVA	-3.9	1.35	95	Standard Error of the Mean	1.34	All	802	Completed	Phase 3
NCT00662558	4470522	8193667	Change From Baseline in Medical Outcomes Study (MOS) Sleep Scale	celecoxib|tramadol	celecoxib|tramadol HCL	Drug|Drug	low back pain|back pain	Low Back Pain	Parallel Assignment	Interventional	Treatment	Randomized	A Six Week Study Of The Pain Relieving Effects Of Celecoxib 200 Mg Twice Daily Compared To Tramadol 50 Mg Four Times Daily In Patients With Chronic Low Back Pain	2	Mean Difference (Final Values)	-0.87	0.549	ANCOVA	-3.7	1.97	95	Standard Error of the Mean	1.45	All	802	Completed	Phase 3
NCT00662558	4470517	8193667	Change From Baseline in Medical Outcomes Study (MOS) Sleep Scale	celecoxib|tramadol	celecoxib|tramadol HCL	Drug|Drug	low back pain|back pain	Low Back Pain	Parallel Assignment	Interventional	Treatment	Randomized	A Six Week Study Of The Pain Relieving Effects Of Celecoxib 200 Mg Twice Daily Compared To Tramadol 50 Mg Four Times Daily In Patients With Chronic Low Back Pain	2	Mean Difference (Final Values)	-0.68	0.547	ANCOVA	-2.92	1.55	95	Standard Error of the Mean	1.14	All	802	Completed	Phase 3
NCT00662558	4470520	8193667	Change From Baseline in Medical Outcomes Study (MOS) Sleep Scale	celecoxib|tramadol	celecoxib|tramadol HCL	Drug|Drug	low back pain|back pain	Low Back Pain	Parallel Assignment	Interventional	Treatment	Randomized	A Six Week Study Of The Pain Relieving Effects Of Celecoxib 200 Mg Twice Daily Compared To Tramadol 50 Mg Four Times Daily In Patients With Chronic Low Back Pain	2	Mean Difference (Final Values)	-1.51	0.37	ANCOVA	-4.83	1.8	95	Standard Error of the Mean	1.69	All	802	Completed	Phase 3
NCT00662558	4470532	8193668	Change From Baseline in Modified Brief Pain Inventory (m-BPI-sf)	celecoxib|tramadol	celecoxib|tramadol HCL	Drug|Drug	low back pain|back pain	Low Back Pain	Parallel Assignment	Interventional	Treatment	Randomized	A Six Week Study Of The Pain Relieving Effects Of Celecoxib 200 Mg Twice Daily Compared To Tramadol 50 Mg Four Times Daily In Patients With Chronic Low Back Pain	2	Mean Difference (Final Values)	0.02	0.893	ANCOVA	-0.28	0.33	95	Standard Error of the Mean	0.16	All	802	Completed	Phase 3
NCT00662558	4470526	8193668	Change From Baseline in Modified Brief Pain Inventory (m-BPI-sf)	celecoxib|tramadol	celecoxib|tramadol HCL	Drug|Drug	low back pain|back pain	Low Back Pain	Parallel Assignment	Interventional	Treatment	Randomized	A Six Week Study Of The Pain Relieving Effects Of Celecoxib 200 Mg Twice Daily Compared To Tramadol 50 Mg Four Times Daily In Patients With Chronic Low Back Pain	2	Mean Difference (Final Values)	0.04	0.793	ANCOVA	-0.28	0.36	95	Standard Error of the Mean	0.16	All	802	Completed	Phase 3
NCT00662558	4470525	8193668	Change From Baseline in Modified Brief Pain Inventory (m-BPI-sf)	celecoxib|tramadol	celecoxib|tramadol HCL	Drug|Drug	low back pain|back pain	Low Back Pain	Parallel Assignment	Interventional	Treatment	Randomized	A Six Week Study Of The Pain Relieving Effects Of Celecoxib 200 Mg Twice Daily Compared To Tramadol 50 Mg Four Times Daily In Patients With Chronic Low Back Pain	2	Mean Difference (Final Values)	0	0.973	ANCOVA	-0.27	0.28	95	Standard Error of the Mean	0.14	All	802	Completed	Phase 3
NCT00662558	4470529	8193668	Change From Baseline in Modified Brief Pain Inventory (m-BPI-sf)	celecoxib|tramadol	celecoxib|tramadol HCL	Drug|Drug	low back pain|back pain	Low Back Pain	Parallel Assignment	Interventional	Treatment	Randomized	A Six Week Study Of The Pain Relieving Effects Of Celecoxib 200 Mg Twice Daily Compared To Tramadol 50 Mg Four Times Daily In Patients With Chronic Low Back Pain	2	Mean Difference (Final Values)	0.04	0.806	ANCOVA	-0.25	0.32	95	Standard Error of the Mean	0.14	All	802	Completed	Phase 3
NCT00662558	4470530	8193668	Change From Baseline in Modified Brief Pain Inventory (m-BPI-sf)	celecoxib|tramadol	celecoxib|tramadol HCL	Drug|Drug	low back pain|back pain	Low Back Pain	Parallel Assignment	Interventional	Treatment	Randomized	A Six Week Study Of The Pain Relieving Effects Of Celecoxib 200 Mg Twice Daily Compared To Tramadol 50 Mg Four Times Daily In Patients With Chronic Low Back Pain	2	Mean Difference (Final Values)	0.12	0.44	ANCOVA	-0.19	0.43	95	Standard Error of the Mean	0.16	All	802	Completed	Phase 3
NCT00662558	4470528	8193668	Change From Baseline in Modified Brief Pain Inventory (m-BPI-sf)	celecoxib|tramadol	celecoxib|tramadol HCL	Drug|Drug	low back pain|back pain	Low Back Pain	Parallel Assignment	Interventional	Treatment	Randomized	A Six Week Study Of The Pain Relieving Effects Of Celecoxib 200 Mg Twice Daily Compared To Tramadol 50 Mg Four Times Daily In Patients With Chronic Low Back Pain	2	Mean Difference (Final Values)	-0.05	0.739	ANCOVA	-0.38	0.27	95	Standard Error of the Mean	0.17	All	802	Completed	Phase 3
NCT00662558	4470527	8193668	Change From Baseline in Modified Brief Pain Inventory (m-BPI-sf)	celecoxib|tramadol	celecoxib|tramadol HCL	Drug|Drug	low back pain|back pain	Low Back Pain	Parallel Assignment	Interventional	Treatment	Randomized	A Six Week Study Of The Pain Relieving Effects Of Celecoxib 200 Mg Twice Daily Compared To Tramadol 50 Mg Four Times Daily In Patients With Chronic Low Back Pain	2	Mean Difference (Final Values)	0	0.992	ANCOVA	-0.32	0.33	95	Standard Error of the Mean	0.17	All	802	Completed	Phase 3
NCT00662558	4470533	8193668	Change From Baseline in Modified Brief Pain Inventory (m-BPI-sf)	celecoxib|tramadol	celecoxib|tramadol HCL	Drug|Drug	low back pain|back pain	Low Back Pain	Parallel Assignment	Interventional	Treatment	Randomized	A Six Week Study Of The Pain Relieving Effects Of Celecoxib 200 Mg Twice Daily Compared To Tramadol 50 Mg Four Times Daily In Patients With Chronic Low Back Pain	2	Mean Difference (Final Values)	-0.11	0.492	ANCOVA	-0.41	0.2	95	Standard Error of the Mean	0.16	All	802	Completed	Phase 3
NCT00662558	4470535	8193668	Change From Baseline in Modified Brief Pain Inventory (m-BPI-sf)	celecoxib|tramadol	celecoxib|tramadol HCL	Drug|Drug	low back pain|back pain	Low Back Pain	Parallel Assignment	Interventional	Treatment	Randomized	A Six Week Study Of The Pain Relieving Effects Of Celecoxib 200 Mg Twice Daily Compared To Tramadol 50 Mg Four Times Daily In Patients With Chronic Low Back Pain	2	Mean Difference (Final Values)	-0.05	0.741	ANCOVA	-0.36	0.25	95	Standard Error of the Mean	0.16	All	802	Completed	Phase 3
NCT00662558	4470534	8193668	Change From Baseline in Modified Brief Pain Inventory (m-BPI-sf)	celecoxib|tramadol	celecoxib|tramadol HCL	Drug|Drug	low back pain|back pain	Low Back Pain	Parallel Assignment	Interventional	Treatment	Randomized	A Six Week Study Of The Pain Relieving Effects Of Celecoxib 200 Mg Twice Daily Compared To Tramadol 50 Mg Four Times Daily In Patients With Chronic Low Back Pain	2	Mean Difference (Final Values)	-0.04	0.796	ANCOVA	-0.38	0.29	95	Standard Error of the Mean	0.17	All	802	Completed	Phase 3
NCT00662558	4470531	8193668	Change From Baseline in Modified Brief Pain Inventory (m-BPI-sf)	celecoxib|tramadol	celecoxib|tramadol HCL	Drug|Drug	low back pain|back pain	Low Back Pain	Parallel Assignment	Interventional	Treatment	Randomized	A Six Week Study Of The Pain Relieving Effects Of Celecoxib 200 Mg Twice Daily Compared To Tramadol 50 Mg Four Times Daily In Patients With Chronic Low Back Pain	2	Mean Difference (Final Values)	-0.08	0.618	ANCOVA	-0.4	0.24	95	Standard Error of the Mean	0.16	All	802	Completed	Phase 3
NCT00662558	4470536	8193669	Change From Baseline in Roland-Morris Disability Questionnaire (RMDQ) Total Score	celecoxib|tramadol	celecoxib|tramadol HCL	Drug|Drug	low back pain|back pain	Low Back Pain	Parallel Assignment	Interventional	Treatment	Randomized	A Six Week Study Of The Pain Relieving Effects Of Celecoxib 200 Mg Twice Daily Compared To Tramadol 50 Mg Four Times Daily In Patients With Chronic Low Back Pain	2	Mean Difference (Final Values)	-0.31	0.339	ANCOVA	-0.95	0.33	95	Standard Error of the Mean	0.32	All	802	Completed	Phase 3
NCT00662558	4470537	8193670	Physician's Global Assessment of Disease Activity	celecoxib|tramadol	celecoxib|tramadol HCL	Drug|Drug	low back pain|back pain	Low Back Pain	Parallel Assignment	Interventional	Treatment	Randomized	A Six Week Study Of The Pain Relieving Effects Of Celecoxib 200 Mg Twice Daily Compared To Tramadol 50 Mg Four Times Daily In Patients With Chronic Low Back Pain	2		NA	0.47	Cochran-Mantel-Haenszel					NA	All	802	Completed	Phase 3
NCT00662558	4470538	8193671	Patient's Global Assessment of Disease Activity	celecoxib|tramadol	celecoxib|tramadol HCL	Drug|Drug	low back pain|back pain	Low Back Pain	Parallel Assignment	Interventional	Treatment	Randomized	A Six Week Study Of The Pain Relieving Effects Of Celecoxib 200 Mg Twice Daily Compared To Tramadol 50 Mg Four Times Daily In Patients With Chronic Low Back Pain	2		NA	0.829	Cochran-Mantel-Haenszel					NA	All	802	Completed	Phase 3
NCT00662558	4470539	8193672	Change From Baseline in Severity of Low Back Pain as Measured by Visual Analogue Scale (VAS)	celecoxib|tramadol	celecoxib|tramadol HCL	Drug|Drug	low back pain|back pain	Low Back Pain	Parallel Assignment	Interventional	Treatment	Randomized	A Six Week Study Of The Pain Relieving Effects Of Celecoxib 200 Mg Twice Daily Compared To Tramadol 50 Mg Four Times Daily In Patients With Chronic Low Back Pain	2	Mean Difference (Final Values)	-0.94	0.595	ANCOVA	-4.39	2.52	95	Standard Error of the Mean	1.76	All	802	Completed	Phase 3
NCT00662558	4470540	8193673	Change From Baseline in Severity of Chronic Low Back Pain as Measured by NRS-Pain	celecoxib|tramadol	celecoxib|tramadol HCL	Drug|Drug	low back pain|back pain	Low Back Pain	Parallel Assignment	Interventional	Treatment	Randomized	A Six Week Study Of The Pain Relieving Effects Of Celecoxib 200 Mg Twice Daily Compared To Tramadol 50 Mg Four Times Daily In Patients With Chronic Low Back Pain	2	Mean Difference (Final Values)	-0.2	0.234	ANCOVA	-0.53	0.13	95	Standard Error of the Mean	0.17	All	802	Completed	Phase 3
NCT00662558	4470542	8193674	Treatment Responders Based on the Numerical Rating Scale-Pain (NRS-Pain)	celecoxib|tramadol	celecoxib|tramadol HCL	Drug|Drug	low back pain|back pain	Low Back Pain	Parallel Assignment	Interventional	Treatment	Randomized	A Six Week Study Of The Pain Relieving Effects Of Celecoxib 200 Mg Twice Daily Compared To Tramadol 50 Mg Four Times Daily In Patients With Chronic Low Back Pain	2	Risk Difference (RD)	0.091	NA		0.0255	0.1565	95		NA	All	802	Completed	Phase 3
NCT00662558	4470541	8193674	Treatment Responders Based on the Numerical Rating Scale-Pain (NRS-Pain)	celecoxib|tramadol	celecoxib|tramadol HCL	Drug|Drug	low back pain|back pain	Low Back Pain	Parallel Assignment	Interventional	Treatment	Randomized	A Six Week Study Of The Pain Relieving Effects Of Celecoxib 200 Mg Twice Daily Compared To Tramadol 50 Mg Four Times Daily In Patients With Chronic Low Back Pain	2		NA	0.008	Cochran-Mantel-Haenszel					NA	All	802	Completed	Phase 3
NCT00662675	4470503	8193650	Change in Percent COA-Protein (Nitrogen)	pancreatin|pancrelipase	Pancrease MT 10.5, or MT 21|Placebo for Pancrease MT 10.5 or MT 21	Drug|Drug	malabsorption syndromes|exocrine pancreatic insufficiency|cystic fibrosis|fibrosis|steatorrhea	Cystic Fibrosis|Exocrine Pancreatic Insufficiency|Malabsorption Syndromes|Steatorrhea	Parallel Assignment	Interventional	Treatment	Randomized	A Study of the Efficacy and Tolerability of Pancrelipase Microtablet (MT) Capsules for the Treatment of Cystic Fibrosis-dependent Exocrine Pancreatic Insufficiency	2		NA	0.001	ANCOVA					NA	All	40	Completed	Phase 3
NCT00662675	4470504	8193651	Change in the Coefficient of Fat Absorption (COA-fat Percent)	pancreatin|pancrelipase	Pancrease MT 10.5, or MT 21|Placebo for Pancrease MT 10.5 or MT 21	Drug|Drug	malabsorption syndromes|exocrine pancreatic insufficiency|cystic fibrosis|fibrosis|steatorrhea	Cystic Fibrosis|Exocrine Pancreatic Insufficiency|Malabsorption Syndromes|Steatorrhea	Parallel Assignment	Interventional	Treatment	Randomized	A Study of the Efficacy and Tolerability of Pancrelipase Microtablet (MT) Capsules for the Treatment of Cystic Fibrosis-dependent Exocrine Pancreatic Insufficiency	2		NA	0.001	ANCOVA					NA	All	40	Completed	Phase 3
NCT00662818	4470497	8193640	Percentage of Participants With Sustained Pain Freedom (SPF) at 2 to 24 Hours Post-dose	acetaminophen	Telcagepant|Acetaminophen/Paracetamol|Placebo to Telcagepant|Placebo to Acetaminophen/Paracetamol	Drug|Drug|Drug|Drug	vascular diseases|peripheral arterial disease|ischemic attack, transient|stroke|peripheral vascular diseases|heart diseases|migraine disorders	Cerebrovascular Accident|Heart Disease|Migraine Disorders|Peripheral Vascular Diseases|TIA (Transient Ischemic Attack)|Vascular Diseases	Crossover Assignment	Interventional	Treatment	Randomized	Telcagepant (MK-0974) Treatment of Migraine in Participants With Stable Vascular Disease (MK-0974-034)	2	Odds Ratio (OR)	1.35	0.579	Regression, Logistic	0.47	3.85	95		NA	All	165	Completed	Phase 3
NCT00662818	4470498	8193641	Percentage of Participants With Absence of Nausea at 2 Hours Post-dose (Period 1, Migraine Attack 1)	acetaminophen	Telcagepant|Acetaminophen/Paracetamol|Placebo to Telcagepant|Placebo to Acetaminophen/Paracetamol	Drug|Drug|Drug|Drug	vascular diseases|peripheral arterial disease|ischemic attack, transient|stroke|peripheral vascular diseases|heart diseases|migraine disorders	Cerebrovascular Accident|Heart Disease|Migraine Disorders|Peripheral Vascular Diseases|TIA (Transient Ischemic Attack)|Vascular Diseases	Crossover Assignment	Interventional	Treatment	Randomized	Telcagepant (MK-0974) Treatment of Migraine in Participants With Stable Vascular Disease (MK-0974-034)	2	Odds Ratio (OR)	1.83	0.201	Regression, Logistic	0.73	4.6	95		NA	All	165	Completed	Phase 3
NCT00662818	4470499	8193642	Percentage of Participants With Absence of Photophobia at 2 Hours Post-dose (Period 1, Migraine Attack 1)	acetaminophen	Telcagepant|Acetaminophen/Paracetamol|Placebo to Telcagepant|Placebo to Acetaminophen/Paracetamol	Drug|Drug|Drug|Drug	vascular diseases|peripheral arterial disease|ischemic attack, transient|stroke|peripheral vascular diseases|heart diseases|migraine disorders	Cerebrovascular Accident|Heart Disease|Migraine Disorders|Peripheral Vascular Diseases|TIA (Transient Ischemic Attack)|Vascular Diseases	Crossover Assignment	Interventional	Treatment	Randomized	Telcagepant (MK-0974) Treatment of Migraine in Participants With Stable Vascular Disease (MK-0974-034)	2	Odds Ratio (OR)	0.8	0.647	Regression, Logistic	0.31	2.07	95		NA	All	165	Completed	Phase 3
NCT00662818	4470500	8193643	Percentage of Participants With Absence of Phonophobia at 2 Hours Post-dose (Period 1, Migraine Attack 1)	acetaminophen	Telcagepant|Acetaminophen/Paracetamol|Placebo to Telcagepant|Placebo to Acetaminophen/Paracetamol	Drug|Drug|Drug|Drug	vascular diseases|peripheral arterial disease|ischemic attack, transient|stroke|peripheral vascular diseases|heart diseases|migraine disorders	Cerebrovascular Accident|Heart Disease|Migraine Disorders|Peripheral Vascular Diseases|TIA (Transient Ischemic Attack)|Vascular Diseases	Crossover Assignment	Interventional	Treatment	Randomized	Telcagepant (MK-0974) Treatment of Migraine in Participants With Stable Vascular Disease (MK-0974-034)	2	Odds Ratio (OR)	1.22	0.648	Regression, Logistic	0.52	2.85	95		NA	All	165	Completed	Phase 3
NCT00662818	4470501	8193647	Percentage of Participants With Pain Relief at 2 Hours Post-dose (Period 1, Migraine Attack 1)	acetaminophen	Telcagepant|Acetaminophen/Paracetamol|Placebo to Telcagepant|Placebo to Acetaminophen/Paracetamol	Drug|Drug|Drug|Drug	vascular diseases|peripheral arterial disease|ischemic attack, transient|stroke|peripheral vascular diseases|heart diseases|migraine disorders	Cerebrovascular Accident|Heart Disease|Migraine Disorders|Peripheral Vascular Diseases|TIA (Transient Ischemic Attack)|Vascular Diseases	Crossover Assignment	Interventional	Treatment	Randomized	Telcagepant (MK-0974) Treatment of Migraine in Participants With Stable Vascular Disease (MK-0974-034)	2	Odds Ratio (OR)	1.44	0.42	Regression, Logistic	0.59	3.5	95		NA	All	165	Completed	Phase 3
NCT00662818	4470502	8193648	Percentage of Participants With Pain Freedom at 2 Hours Post-dose (Period 1, Migraine Attack 1)	acetaminophen	Telcagepant|Acetaminophen/Paracetamol|Placebo to Telcagepant|Placebo to Acetaminophen/Paracetamol	Drug|Drug|Drug|Drug	vascular diseases|peripheral arterial disease|ischemic attack, transient|stroke|peripheral vascular diseases|heart diseases|migraine disorders	Cerebrovascular Accident|Heart Disease|Migraine Disorders|Peripheral Vascular Diseases|TIA (Transient Ischemic Attack)|Vascular Diseases	Crossover Assignment	Interventional	Treatment	Randomized	Telcagepant (MK-0974) Treatment of Migraine in Participants With Stable Vascular Disease (MK-0974-034)	2	Odds Ratio (OR)	1.62	0.329	Regression, Logistic	0.62	4.25	95		NA	All	165	Completed	Phase 3
NCT00662857	4470493	8193619	Relative Bioavailability of 30 U of TI (TI Inhalation Powder B) Versus 10 U of sc Insulin Lispro	insulin, globin zinc|insulin	Technosphere® Insulin Inhalation Powder|Technosphere Insulin® Inhalation Powder|RAA Population	Drug|Drug|Drug	diabetes mellitus, type 1|diabetes mellitus	Diabetes Mellitus: Type 1	Crossover Assignment	Interventional	Treatment	Randomized	A Study Designed to Compare 2 Dose Strengths of TI Inhalation Powder in Adults With Type 1 Diabetes Mellitus and to Compare One of Those Formulations (30Units) With an Injection of Insulin Lispro	3	Ratio of Geometric Means	0.46	NA		0.366	0.578	90		NA	All	29	Completed	Phase 2
NCT00662857	4470494	8193620	Bioequivalence of Two 15 U Cartridges (TI Inhalation Powder A) and One 30 U Cartridge (TI Inhalation Powder B) Based on Baseline Corrected Insulin Tmax	insulin, globin zinc|insulin	Technosphere® Insulin Inhalation Powder|Technosphere Insulin® Inhalation Powder|RAA Population	Drug|Drug|Drug	diabetes mellitus, type 1|diabetes mellitus	Diabetes Mellitus: Type 1	Crossover Assignment	Interventional	Treatment	Randomized	A Study Designed to Compare 2 Dose Strengths of TI Inhalation Powder in Adults With Type 1 Diabetes Mellitus and to Compare One of Those Formulations (30Units) With an Injection of Insulin Lispro	3	Median Difference (Final Values)	0	0.3531	Signed Rank Test					NA	All	29	Completed	Phase 2
NCT00662857	4470495	8193621	Bioequivalence of Two 15 U Cartridges (TI Inhalation Powder A) and One 30 U Cartridge (TI Inhalation Powder B) Based on Baseline Corrected Insulin Cmax.	insulin, globin zinc|insulin	Technosphere® Insulin Inhalation Powder|Technosphere Insulin® Inhalation Powder|RAA Population	Drug|Drug|Drug	diabetes mellitus, type 1|diabetes mellitus	Diabetes Mellitus: Type 1	Crossover Assignment	Interventional	Treatment	Randomized	A Study Designed to Compare 2 Dose Strengths of TI Inhalation Powder in Adults With Type 1 Diabetes Mellitus and to Compare One of Those Formulations (30Units) With an Injection of Insulin Lispro	3	Ratio of Geometric Means	0.951	NA		0.823	1.099	90		NA	All	29	Completed	Phase 2
NCT00662857	4470496	8193622	Bioequivalence of Two 15 U Cartridges (TI Inhalation Powder A) and One 30 U Cartridge (TI Inhalation Powder B) Based on Baseline Corrected Insulin AUC0-360	insulin, globin zinc|insulin	Technosphere® Insulin Inhalation Powder|Technosphere Insulin® Inhalation Powder|RAA Population	Drug|Drug|Drug	diabetes mellitus, type 1|diabetes mellitus	Diabetes Mellitus: Type 1	Crossover Assignment	Interventional	Treatment	Randomized	A Study Designed to Compare 2 Dose Strengths of TI Inhalation Powder in Adults With Type 1 Diabetes Mellitus and to Compare One of Those Formulations (30Units) With an Injection of Insulin Lispro	3	Ratio of Geometric Means	0.982	NA		0.846	1.141	90		NA	All	29	Completed	Phase 2
NCT00662909	4470483	8193614	Change From Baseline to Week 4 in Mean Number of Micturitions Per 24 Hours	mirabegron	Mirabegron|Placebo	Drug|Drug	urinary bladder, overactive	Urinary Bladder, Overactive	Parallel Assignment	Interventional	Treatment	Randomized	A Study to Assess Efficacy and Safety of the Beta-3 Agonist Mirabegron (YM178) in Patients With Symptoms of Overactive Bladder	3	LS Mean Difference	-0.6	0.001	ANCOVA	-0.96	-0.24	95		NA	All	2149	Completed	Phase 3
NCT00662909	4470484	8193614	Change From Baseline to Week 4 in Mean Number of Micturitions Per 24 Hours	mirabegron	Mirabegron|Placebo	Drug|Drug	urinary bladder, overactive	Urinary Bladder, Overactive	Parallel Assignment	Interventional	Treatment	Randomized	A Study to Assess Efficacy and Safety of the Beta-3 Agonist Mirabegron (YM178) in Patients With Symptoms of Overactive Bladder	3	LS Mean Difference	-0.42	0.022	ANCOVA	-0.77	-0.06	95		NA	All	2149	Completed	Phase 3
NCT00662909	4470485	8193615	Change From Baseline to Week 4 in Mean Number of Incontinence Episodes Per 24 Hours	mirabegron	Mirabegron|Placebo	Drug|Drug	urinary bladder, overactive	Urinary Bladder, Overactive	Parallel Assignment	Interventional	Treatment	Randomized	A Study to Assess Efficacy and Safety of the Beta-3 Agonist Mirabegron (YM178) in Patients With Symptoms of Overactive Bladder	3	LS Mean Difference	-0.46	0.001	Stratified rank ANCOVA	-0.79	-0.13	95		NA	All	2149	Completed	Phase 3
NCT00662909	4470486	8193615	Change From Baseline to Week 4 in Mean Number of Incontinence Episodes Per 24 Hours	mirabegron	Mirabegron|Placebo	Drug|Drug	urinary bladder, overactive	Urinary Bladder, Overactive	Parallel Assignment	Interventional	Treatment	Randomized	A Study to Assess Efficacy and Safety of the Beta-3 Agonist Mirabegron (YM178) in Patients With Symptoms of Overactive Bladder	3	LS Mean Difference	-0.48	0.003	Stratified rank ANCOVA	-0.8	-0.15	95		NA	All	2149	Completed	Phase 3
NCT00662909	4470487	8193616	Change From Baseline to Final Visit in Mean Volume Voided Per Micturition	mirabegron	Mirabegron|Placebo	Drug|Drug	urinary bladder, overactive	Urinary Bladder, Overactive	Parallel Assignment	Interventional	Treatment	Randomized	A Study to Assess Efficacy and Safety of the Beta-3 Agonist Mirabegron (YM178) in Patients With Symptoms of Overactive Bladder	3	LS Mean Difference	11	0.002	ANCOVA	4.2	17.7	95		NA	All	2149	Completed	Phase 3
NCT00662909	4470488	8193616	Change From Baseline to Final Visit in Mean Volume Voided Per Micturition	mirabegron	Mirabegron|Placebo	Drug|Drug	urinary bladder, overactive	Urinary Bladder, Overactive	Parallel Assignment	Interventional	Treatment	Randomized	A Study to Assess Efficacy and Safety of the Beta-3 Agonist Mirabegron (YM178) in Patients With Symptoms of Overactive Bladder	3	LS Mean Difference	11.1	0.001	ANCOVA	4.4	17.9	95		NA	All	2149	Completed	Phase 3
NCT00662909	4470490	8193617	Change From Baseline to End of Treatment (Final Visit) in Mean Number of Micturitions Per 24 Hours	mirabegron	Mirabegron|Placebo	Drug|Drug	urinary bladder, overactive	Urinary Bladder, Overactive	Parallel Assignment	Interventional	Treatment	Randomized	A Study to Assess Efficacy and Safety of the Beta-3 Agonist Mirabegron (YM178) in Patients With Symptoms of Overactive Bladder	3	LS Mean Difference	-0.61	0.001	ANCOVA	-0.98	-0.24	95		NA	All	2149	Completed	Phase 3
NCT00662909	4470489	8193617	Change From Baseline to End of Treatment (Final Visit) in Mean Number of Micturitions Per 24 Hours	mirabegron	Mirabegron|Placebo	Drug|Drug	urinary bladder, overactive	Urinary Bladder, Overactive	Parallel Assignment	Interventional	Treatment	Randomized	A Study to Assess Efficacy and Safety of the Beta-3 Agonist Mirabegron (YM178) in Patients With Symptoms of Overactive Bladder	3	LS Mean Difference	-0.7	0.001	ANCOVA	-1.07	-0.33	95		NA	All	2149	Completed	Phase 3
NCT00662909	4470492	8193618	Change From Baseline to End of Treatment (Final Visit) in Mean Number of Incontinence Episodes Per 24 Hours	mirabegron	Mirabegron|Placebo	Drug|Drug	urinary bladder, overactive	Urinary Bladder, Overactive	Parallel Assignment	Interventional	Treatment	Randomized	A Study to Assess Efficacy and Safety of the Beta-3 Agonist Mirabegron (YM178) in Patients With Symptoms of Overactive Bladder	3	LS Mean Difference	-0.34	0.026	Stratified rank ANCOVA	-0.66	-0.03	95		NA	All	2149	Completed	Phase 3
NCT00662909	4470491	8193618	Change From Baseline to End of Treatment (Final Visit) in Mean Number of Incontinence Episodes Per 24 Hours	mirabegron	Mirabegron|Placebo	Drug|Drug	urinary bladder, overactive	Urinary Bladder, Overactive	Parallel Assignment	Interventional	Treatment	Randomized	A Study to Assess Efficacy and Safety of the Beta-3 Agonist Mirabegron (YM178) in Patients With Symptoms of Overactive Bladder	3	LS Mean Difference	-0.5	0.001	Stratified rank ANCOVA	-0.82	-0.18	95		NA	All	2149	Completed	Phase 3
NCT00663039	4470464	8193572	Facial Affect Recognition	oxytocin	Oxytocin|Placebo	Drug|Drug	schizophrenia	Schizophrenia	Crossover Assignment	Interventional	Other	Randomized	Effects of Oxytocin Nasal Spray on Social Affiliation	2		NA	0.185	Wilcoxon (Mann-Whitney)					NA	All	27	Completed	Phase 2
NCT00663039	4470465	8193572	Facial Affect Recognition	oxytocin	Oxytocin|Placebo	Drug|Drug	schizophrenia	Schizophrenia	Crossover Assignment	Interventional	Other	Randomized	Effects of Oxytocin Nasal Spray on Social Affiliation	2		NA	0.016	Wilcoxon (Mann-Whitney)					NA	All	27	Completed	Phase 2
NCT00663039	4470463	8193572	Facial Affect Recognition	oxytocin	Oxytocin|Placebo	Drug|Drug	schizophrenia	Schizophrenia	Crossover Assignment	Interventional	Other	Randomized	Effects of Oxytocin Nasal Spray on Social Affiliation	2		NA	0.404	Wilcoxon (Mann-Whitney)					NA	All	27	Completed	Phase 2
NCT00663039	4470466	8193573	Reading the Mind in the Eyes	oxytocin	Oxytocin|Placebo	Drug|Drug	schizophrenia	Schizophrenia	Crossover Assignment	Interventional	Other	Randomized	Effects of Oxytocin Nasal Spray on Social Affiliation	2		NA	0.946	Wilcoxon (Mann-Whitney)					NA	All	27	Completed	Phase 2
NCT00663039	4470467	8193574	Brief Smell Identification Test	oxytocin	Oxytocin|Placebo	Drug|Drug	schizophrenia	Schizophrenia	Crossover Assignment	Interventional	Other	Randomized	Effects of Oxytocin Nasal Spray on Social Affiliation	2		NA	0.9	Wilcoxon (Mann-Whitney)					NA	All	27	Completed	Phase 2
NCT00663039	4470468	8193575	Brief Assessments of Cognition for Schizophrenia	oxytocin	Oxytocin|Placebo	Drug|Drug	schizophrenia	Schizophrenia	Crossover Assignment	Interventional	Other	Randomized	Effects of Oxytocin Nasal Spray on Social Affiliation	2		NA	0.451	Wilcoxon (Mann-Whitney)					NA	All	27	Completed	Phase 2
NCT00663039	4470472	8193576	Rapid Visual Information Processing Test (RVIP)	oxytocin	Oxytocin|Placebo	Drug|Drug	schizophrenia	Schizophrenia	Crossover Assignment	Interventional	Other	Randomized	Effects of Oxytocin Nasal Spray on Social Affiliation	2		NA	0.296	Wilcoxon (Mann-Whitney)					NA	All	27	Completed	Phase 2
NCT00663039	4470470	8193576	Rapid Visual Information Processing Test (RVIP)	oxytocin	Oxytocin|Placebo	Drug|Drug	schizophrenia	Schizophrenia	Crossover Assignment	Interventional	Other	Randomized	Effects of Oxytocin Nasal Spray on Social Affiliation	2		NA	0.47	Wilcoxon (Mann-Whitney)					NA	All	27	Completed	Phase 2
NCT00663039	4470469	8193576	Rapid Visual Information Processing Test (RVIP)	oxytocin	Oxytocin|Placebo	Drug|Drug	schizophrenia	Schizophrenia	Crossover Assignment	Interventional	Other	Randomized	Effects of Oxytocin Nasal Spray on Social Affiliation	2		NA	0.702	Wilcoxon (Mann-Whitney)					NA	All	27	Completed	Phase 2
NCT00663039	4470471	8193576	Rapid Visual Information Processing Test (RVIP)	oxytocin	Oxytocin|Placebo	Drug|Drug	schizophrenia	Schizophrenia	Crossover Assignment	Interventional	Other	Randomized	Effects of Oxytocin Nasal Spray on Social Affiliation	2		NA	0.136	Wilcoxon (Mann-Whitney)					NA	All	27	Completed	Phase 2
NCT00663039	4470473	8193577	RVIP Reaction Times	oxytocin	Oxytocin|Placebo	Drug|Drug	schizophrenia	Schizophrenia	Crossover Assignment	Interventional	Other	Randomized	Effects of Oxytocin Nasal Spray on Social Affiliation	2		NA	0.088	Wilcoxon (Mann-Whitney)					NA	All	27	Completed	Phase 2
NCT00663039	4470474	8193577	RVIP Reaction Times	oxytocin	Oxytocin|Placebo	Drug|Drug	schizophrenia	Schizophrenia	Crossover Assignment	Interventional	Other	Randomized	Effects of Oxytocin Nasal Spray on Social Affiliation	2		NA	0.514	Wilcoxon (Mann-Whitney)					NA	All	27	Completed	Phase 2
NCT00663039	4470476	8193577	RVIP Reaction Times	oxytocin	Oxytocin|Placebo	Drug|Drug	schizophrenia	Schizophrenia	Crossover Assignment	Interventional	Other	Randomized	Effects of Oxytocin Nasal Spray on Social Affiliation	2		NA	0.559	Wilcoxon (Mann-Whitney)					NA	All	27	Completed	Phase 2
NCT00663039	4470475	8193577	RVIP Reaction Times	oxytocin	Oxytocin|Placebo	Drug|Drug	schizophrenia	Schizophrenia	Crossover Assignment	Interventional	Other	Randomized	Effects of Oxytocin Nasal Spray on Social Affiliation	2		NA	0.858	Wilcoxon (Mann-Whitney)					NA	All	27	Completed	Phase 2
NCT00663039	4470477	8193578	Trust Game	oxytocin	Oxytocin|Placebo	Drug|Drug	schizophrenia	Schizophrenia	Crossover Assignment	Interventional	Other	Randomized	Effects of Oxytocin Nasal Spray on Social Affiliation	2		NA	0.391	Wilcoxon (Mann-Whitney)					NA	All	27	Completed	Phase 2
NCT00663039	4470479	8193579	Hopkins Verbal Learning Test (HVLT)	oxytocin	Oxytocin|Placebo	Drug|Drug	schizophrenia	Schizophrenia	Crossover Assignment	Interventional	Other	Randomized	Effects of Oxytocin Nasal Spray on Social Affiliation	2		NA	0.28	Wilcoxon (Mann-Whitney)					NA	All	27	Completed	Phase 2
NCT00663039	4470478	8193579	Hopkins Verbal Learning Test (HVLT)	oxytocin	Oxytocin|Placebo	Drug|Drug	schizophrenia	Schizophrenia	Crossover Assignment	Interventional	Other	Randomized	Effects of Oxytocin Nasal Spray on Social Affiliation	2		NA	0.707	Wilcoxon (Mann-Whitney)					NA	All	27	Completed	Phase 2
NCT00663039	4470480	8193579	Hopkins Verbal Learning Test (HVLT)	oxytocin	Oxytocin|Placebo	Drug|Drug	schizophrenia	Schizophrenia	Crossover Assignment	Interventional	Other	Randomized	Effects of Oxytocin Nasal Spray on Social Affiliation	2		NA	0.578	Wilcoxon (Mann-Whitney)					NA	All	27	Completed	Phase 2
NCT00663039	4470481	8193580	Social Affiliation Measured by Social Affiliative Role Play	oxytocin	Oxytocin|Placebo	Drug|Drug	schizophrenia	Schizophrenia	Crossover Assignment	Interventional	Other	Randomized	Effects of Oxytocin Nasal Spray on Social Affiliation	2		NA	0.779	Wilcoxon (Mann-Whitney)					NA	All	27	Completed	Phase 2
NCT00663039	4470482	8193580	Social Affiliation Measured by Social Affiliative Role Play	oxytocin	Oxytocin|Placebo	Drug|Drug	schizophrenia	Schizophrenia	Crossover Assignment	Interventional	Other	Randomized	Effects of Oxytocin Nasal Spray on Social Affiliation	2		NA	0.758	Wilcoxon (Mann-Whitney)					NA	All	27	Completed	Phase 2
NCT00663117	4470317	8193530	Histology Inflammatory Score by Colon Biopsies	naltrexone	Naltrexone-HCl|Placebo	Drug|Drug	crohn disease|inflammation	Crohn's Disease|Inflammation	Crossover Assignment	Interventional	Treatment	Randomized	The Effects of Naltrexone on Active Crohn's Disease	2		NA	0.048	t-test, 1 sided					NA	All	40	Completed	Phase 2
NCT00663117	4470318	8193531	Percentage of Patients With a 5 Point Drop in CDEIS Score by Endoscopy	naltrexone	Naltrexone-HCl|Placebo	Drug|Drug	crohn disease|inflammation	Crohn's Disease|Inflammation	Crossover Assignment	Interventional	Treatment	Randomized	The Effects of Naltrexone on Active Crohn's Disease	2		NA	0.008	Fisher Exact					NA	All	40	Completed	Phase 2
NCT00663117	4470319	8193533	Percentage of Subjects Achieving a 70-point Decline in CDAI Scores (Crohn's Disease Activity Index) Scores;	naltrexone	Naltrexone-HCl|Placebo	Drug|Drug	crohn disease|inflammation	Crohn's Disease|Inflammation	Crossover Assignment	Interventional	Treatment	Randomized	The Effects of Naltrexone on Active Crohn's Disease	2		NA	0.009	Fisher Exact					NA	All	40	Completed	Phase 2
NCT00663260	4470312	8193476	Adjusted Mean Change From Baseline in Total Body Weight (kg) at Week 24 (Last Observation Carried Forward [LOCF])	2-(3-(4-ethoxybenzyl)-4-chlorophenyl)-6-hydroxymethyltetrahydro-2h-pyran-3,4,5-triol	Dapagliflozin|Dapagliflozin|Placebo	Drug|Drug|Drug	diabetes mellitus|diabetes mellitus, type 2	Diabetes Mellitus, Type 2	Parallel Assignment	Interventional	Treatment	Randomized	Glycemic Efficacy and Renal Safety Study of Dapagliflozin in Subjects With Type 2 Diabetes Mellitus and Moderate Renal Impairment	3	Mean Difference (Final Values)	-1.81	NA		-2.68	-0.94	95	Standard Error of the Mean	0.4435	All	631	Completed	Phase 2/Phase 3
NCT00663260	4470311	8193476	Adjusted Mean Change From Baseline in Total Body Weight (kg) at Week 24 (Last Observation Carried Forward [LOCF])	2-(3-(4-ethoxybenzyl)-4-chlorophenyl)-6-hydroxymethyltetrahydro-2h-pyran-3,4,5-triol	Dapagliflozin|Dapagliflozin|Placebo	Drug|Drug|Drug	diabetes mellitus|diabetes mellitus, type 2	Diabetes Mellitus, Type 2	Parallel Assignment	Interventional	Treatment	Randomized	Glycemic Efficacy and Renal Safety Study of Dapagliflozin in Subjects With Type 2 Diabetes Mellitus and Moderate Renal Impairment	3	Mean Difference (Final Values)	-2.16	NA		-3.03	-1.29	95	Standard Error of the Mean	0.4395	All	631	Completed	Phase 2/Phase 3
NCT00663260	4470314	8193477	Adjusted Mean Change From Baseline in Fasting Plasma Glucose (FPG) at Week 24 (Last Observation Carried Forward [LOCF])	2-(3-(4-ethoxybenzyl)-4-chlorophenyl)-6-hydroxymethyltetrahydro-2h-pyran-3,4,5-triol	Dapagliflozin|Dapagliflozin|Placebo	Drug|Drug|Drug	diabetes mellitus|diabetes mellitus, type 2	Diabetes Mellitus, Type 2	Parallel Assignment	Interventional	Treatment	Randomized	Glycemic Efficacy and Renal Safety Study of Dapagliflozin in Subjects With Type 2 Diabetes Mellitus and Moderate Renal Impairment	3	Mean Difference (Final Values)	-13.6	NA		-29.7	2.4	95	Standard Error of the Mean	8.142	All	631	Completed	Phase 2/Phase 3
NCT00663260	4470313	8193477	Adjusted Mean Change From Baseline in Fasting Plasma Glucose (FPG) at Week 24 (Last Observation Carried Forward [LOCF])	2-(3-(4-ethoxybenzyl)-4-chlorophenyl)-6-hydroxymethyltetrahydro-2h-pyran-3,4,5-triol	Dapagliflozin|Dapagliflozin|Placebo	Drug|Drug|Drug	diabetes mellitus|diabetes mellitus, type 2	Diabetes Mellitus, Type 2	Parallel Assignment	Interventional	Treatment	Randomized	Glycemic Efficacy and Renal Safety Study of Dapagliflozin in Subjects With Type 2 Diabetes Mellitus and Moderate Renal Impairment	3	Mean Difference (Final Values)	-9	NA		-25	7	95	Standard Error of the Mean	8.136	All	631	Completed	Phase 2/Phase 3
NCT00663260	4470316	8193478	Adjusted Mean Change From Baseline in Hemoglobin A1C (HbA1c) at Week 24 (Last Observation Carried Forward [LOCF]	2-(3-(4-ethoxybenzyl)-4-chlorophenyl)-6-hydroxymethyltetrahydro-2h-pyran-3,4,5-triol	Dapagliflozin|Dapagliflozin|Placebo	Drug|Drug|Drug	diabetes mellitus|diabetes mellitus, type 2	Diabetes Mellitus, Type 2	Parallel Assignment	Interventional	Treatment	Randomized	Glycemic Efficacy and Renal Safety Study of Dapagliflozin in Subjects With Type 2 Diabetes Mellitus and Moderate Renal Impairment	3	Mean Difference (Final Values)	-0.08	0.561	ANCOVA	-0.37	0.2	95	Standard Error of the Mean	0.1448	All	631	Completed	Phase 2/Phase 3
NCT00663260	4470315	8193478	Adjusted Mean Change From Baseline in Hemoglobin A1C (HbA1c) at Week 24 (Last Observation Carried Forward [LOCF]	2-(3-(4-ethoxybenzyl)-4-chlorophenyl)-6-hydroxymethyltetrahydro-2h-pyran-3,4,5-triol	Dapagliflozin|Dapagliflozin|Placebo	Drug|Drug|Drug	diabetes mellitus|diabetes mellitus, type 2	Diabetes Mellitus, Type 2	Parallel Assignment	Interventional	Treatment	Randomized	Glycemic Efficacy and Renal Safety Study of Dapagliflozin in Subjects With Type 2 Diabetes Mellitus and Moderate Renal Impairment	3	Mean Difference (Final Values)	-0.11	0.435	ANCOVA	-0.4	0.17	95	Standard Error of the Mean	0.1457	All	631	Completed	Phase 2/Phase 3
NCT00663858	4470305	8193444	International Prostate Symptom Score (IPSS)	cetrorelix	Cetrorelix 78+78|Cetrorelix 78 + Placebo|Placebo	Drug|Drug|Other	prostatic hyperplasia|hypertrophy	Benign Prostatic Hypertrophy	Parallel Assignment	Interventional	Treatment	Randomized	Cetrorelix Pamoate in Patients With Symptomatic Benign Prostatic Hypertrophy (BPH)	3	Mean Difference (Final Values)	-1.324	0.0333	ANCOVA	-2.542	-0.106	95	Standard Error of the Mean	0.62	Male	420	Completed	Phase 3
NCT00663858	4470306	8193444	International Prostate Symptom Score (IPSS)	cetrorelix	Cetrorelix 78+78|Cetrorelix 78 + Placebo|Placebo	Drug|Drug|Other	prostatic hyperplasia|hypertrophy	Benign Prostatic Hypertrophy	Parallel Assignment	Interventional	Treatment	Randomized	Cetrorelix Pamoate in Patients With Symptomatic Benign Prostatic Hypertrophy (BPH)	3	Mean Difference (Final Values)	0.711	0.3253	ANCOVA	-709	2.132	95	Standard Error of the Mean	0.722	Male	420	Completed	Phase 3
NCT00663858	4470307	8193444	International Prostate Symptom Score (IPSS)	cetrorelix	Cetrorelix 78+78|Cetrorelix 78 + Placebo|Placebo	Drug|Drug|Other	prostatic hyperplasia|hypertrophy	Benign Prostatic Hypertrophy	Parallel Assignment	Interventional	Treatment	Randomized	Cetrorelix Pamoate in Patients With Symptomatic Benign Prostatic Hypertrophy (BPH)	3	Mean Difference (Final Values)	-0.592	0.371	ANOVA	-1.894	0.709	95	Standard Error of the Mean	0.662	Male	420	Completed	Phase 3
NCT00663871	4470286	8193425	Fluid Intelligence	NA	Fish Oil|Soybean Oil (Placebo)	Dietary Supplement|Dietary Supplement	inflammation|mood disorders|cardiovascular diseases	Cardiovascular Diseases|Inflammation|Mood Disorders	Parallel Assignment	Interventional	Supportive Care	Randomized	Evaluating the Effects of Omega-3 Fatty Acids on Heart Disease and Behavior	2	Standardized mean difference	-0.06	0.54	Repeated Measures MANOVA	-0.3	0.18	95		NA	All	272	Completed	N/A
NCT00663871	4470287	8193426	Psychomotor Speed	NA	Fish Oil|Soybean Oil (Placebo)	Dietary Supplement|Dietary Supplement	inflammation|mood disorders|cardiovascular diseases	Cardiovascular Diseases|Inflammation|Mood Disorders	Parallel Assignment	Interventional	Supportive Care	Randomized	Evaluating the Effects of Omega-3 Fatty Acids on Heart Disease and Behavior	2	standardized mean difference	0.03	0.42	Repeated Measures MANOVA	-0.21	0.26	95		NA	All	272	Completed	N/A
NCT00663871	4470288	8193427	Learning / Episodic Memory	NA	Fish Oil|Soybean Oil (Placebo)	Dietary Supplement|Dietary Supplement	inflammation|mood disorders|cardiovascular diseases	Cardiovascular Diseases|Inflammation|Mood Disorders	Parallel Assignment	Interventional	Supportive Care	Randomized	Evaluating the Effects of Omega-3 Fatty Acids on Heart Disease and Behavior	2	standardized mean difference	0.06	0.62	Repeated Measures MANOVA	-0.18	0.3	95		NA	All	272	Completed	N/A
NCT00663871	4470289	8193428	Executive Function	NA	Fish Oil|Soybean Oil (Placebo)	Dietary Supplement|Dietary Supplement	inflammation|mood disorders|cardiovascular diseases	Cardiovascular Diseases|Inflammation|Mood Disorders	Parallel Assignment	Interventional	Supportive Care	Randomized	Evaluating the Effects of Omega-3 Fatty Acids on Heart Disease and Behavior	2	standardized mean difference	0.15	0.76	Repeated Measures MANOVA	-0.09	0.39	95		NA	All	272	Completed	N/A
NCT00663871	4470290	8193429	Total Power (0 to .40 Hz) Heart Rate Variability Natural Log Transformed Unpaced Respiration	NA	Fish Oil|Soybean Oil (Placebo)	Dietary Supplement|Dietary Supplement	inflammation|mood disorders|cardiovascular diseases	Cardiovascular Diseases|Inflammation|Mood Disorders	Parallel Assignment	Interventional	Supportive Care	Randomized	Evaluating the Effects of Omega-3 Fatty Acids on Heart Disease and Behavior	2	Mean Difference (Net)	-0.1	0.28	Mixed Models Analysis	-0.27	0.08	95		NA	All	272	Completed	N/A
NCT00663871	4470291	8193430	High Frequency (.12 to .40 Hz) Heart Rate Variability Natural Log Transformed Unpaced Respiration	NA	Fish Oil|Soybean Oil (Placebo)	Dietary Supplement|Dietary Supplement	inflammation|mood disorders|cardiovascular diseases	Cardiovascular Diseases|Inflammation|Mood Disorders	Parallel Assignment	Interventional	Supportive Care	Randomized	Evaluating the Effects of Omega-3 Fatty Acids on Heart Disease and Behavior	2	Mean Difference (Net)	0.04	0.74	Mixed Models Analysis	-0.18	0.25	95		NA	All	272	Completed	N/A
NCT00663871	4470292	8193431	Mean Successive Difference in Inter-beat Intervals Natural Log Transformed Unpaced Respiration	NA	Fish Oil|Soybean Oil (Placebo)	Dietary Supplement|Dietary Supplement	inflammation|mood disorders|cardiovascular diseases	Cardiovascular Diseases|Inflammation|Mood Disorders	Parallel Assignment	Interventional	Supportive Care	Randomized	Evaluating the Effects of Omega-3 Fatty Acids on Heart Disease and Behavior	2	Mean Difference (Net)	0.06	0.35	Mixed Models Analysis	-0.06	0.18	95		NA	All	272	Completed	N/A
NCT00663871	4470293	8193432	Total Power (0 to .40 Hz) Heart Rate Variability Natural Log Transformed Paced Respiration	NA	Fish Oil|Soybean Oil (Placebo)	Dietary Supplement|Dietary Supplement	inflammation|mood disorders|cardiovascular diseases	Cardiovascular Diseases|Inflammation|Mood Disorders	Parallel Assignment	Interventional	Supportive Care	Randomized	Evaluating the Effects of Omega-3 Fatty Acids on Heart Disease and Behavior	2	Mean Difference (Net)	-0.05	0.59	Mixed Models Analysis	-0.24	0.14	95		NA	All	272	Completed	N/A
NCT00663871	4470294	8193433	High Frequency (.12 to .40 Hz) Heart Rate Variability Natural Log Transformed Paced Respiration	NA	Fish Oil|Soybean Oil (Placebo)	Dietary Supplement|Dietary Supplement	inflammation|mood disorders|cardiovascular diseases	Cardiovascular Diseases|Inflammation|Mood Disorders	Parallel Assignment	Interventional	Supportive Care	Randomized	Evaluating the Effects of Omega-3 Fatty Acids on Heart Disease and Behavior	2	Mean Difference (Net)	-0.17	0.16	Mixed Models Analysis	-0.41	0.07	95		NA	All	272	Completed	N/A
NCT00663871	4470295	8193434	Mean Successive Difference in Inter-beat Intervals Natural Log Transformed Paced Respiration	NA	Fish Oil|Soybean Oil (Placebo)	Dietary Supplement|Dietary Supplement	inflammation|mood disorders|cardiovascular diseases	Cardiovascular Diseases|Inflammation|Mood Disorders	Parallel Assignment	Interventional	Supportive Care	Randomized	Evaluating the Effects of Omega-3 Fatty Acids on Heart Disease and Behavior	2	Mean Difference (Net)	-0.03	0.68	Mixed Models Analysis	-0.16	0.1	95		NA	All	272	Completed	N/A
NCT00663871	4470296	8193435	Type A, Total Score	NA	Fish Oil|Soybean Oil (Placebo)	Dietary Supplement|Dietary Supplement	inflammation|mood disorders|cardiovascular diseases	Cardiovascular Diseases|Inflammation|Mood Disorders	Parallel Assignment	Interventional	Supportive Care	Randomized	Evaluating the Effects of Omega-3 Fatty Acids on Heart Disease and Behavior	2	Odds Ratio (OR)	1.22	0.52	Mixed Models Analysis	0.67	2.24	95		NA	All	272	Completed	N/A
NCT00663871	4470297	8193436	Anger Expression	NA	Fish Oil|Soybean Oil (Placebo)	Dietary Supplement|Dietary Supplement	inflammation|mood disorders|cardiovascular diseases	Cardiovascular Diseases|Inflammation|Mood Disorders	Parallel Assignment	Interventional	Supportive Care	Randomized	Evaluating the Effects of Omega-3 Fatty Acids on Heart Disease and Behavior	2	Mean Difference (Net)	-0.45	0.52	Mixed Models Analysis	-1.83	0.92	95		NA	All	272	Completed	N/A
NCT00663871	4470298	8193437	Trait Anger	NA	Fish Oil|Soybean Oil (Placebo)	Dietary Supplement|Dietary Supplement	inflammation|mood disorders|cardiovascular diseases	Cardiovascular Diseases|Inflammation|Mood Disorders	Parallel Assignment	Interventional	Supportive Care	Randomized	Evaluating the Effects of Omega-3 Fatty Acids on Heart Disease and Behavior	2	Mean Difference (Net)	0.33	0.25	Mixed Models Analysis	-0.23	0.88	95		NA	All	272	Completed	N/A
NCT00663871	4470299	8193438	Hostility, Barefoot Score	NA	Fish Oil|Soybean Oil (Placebo)	Dietary Supplement|Dietary Supplement	inflammation|mood disorders|cardiovascular diseases	Cardiovascular Diseases|Inflammation|Mood Disorders	Parallel Assignment	Interventional	Supportive Care	Randomized	Evaluating the Effects of Omega-3 Fatty Acids on Heart Disease and Behavior	2	Mean Difference (Net)	-0.32	0.5	Mixed Models Analysis	-1.25	0.61	95		NA	All	272	Completed	N/A
NCT00663871	4470300	8193439	Aggression	NA	Fish Oil|Soybean Oil (Placebo)	Dietary Supplement|Dietary Supplement	inflammation|mood disorders|cardiovascular diseases	Cardiovascular Diseases|Inflammation|Mood Disorders	Parallel Assignment	Interventional	Supportive Care	Randomized	Evaluating the Effects of Omega-3 Fatty Acids on Heart Disease and Behavior	2	Mean Difference (Net)	-0.31	0.63	Mixed Models Analysis	-1.57	0.94	95		NA	All	272	Completed	N/A
NCT00663871	4470301	8193440	Impulsivity	NA	Fish Oil|Soybean Oil (Placebo)	Dietary Supplement|Dietary Supplement	inflammation|mood disorders|cardiovascular diseases	Cardiovascular Diseases|Inflammation|Mood Disorders	Parallel Assignment	Interventional	Supportive Care	Randomized	Evaluating the Effects of Omega-3 Fatty Acids on Heart Disease and Behavior	2	Mean Difference (Net)	0.12	0.86	Mixed Models Analysis	-1.21	1.44	95		NA	All	272	Completed	N/A
NCT00663871	4470302	8193441	Negative Affect	NA	Fish Oil|Soybean Oil (Placebo)	Dietary Supplement|Dietary Supplement	inflammation|mood disorders|cardiovascular diseases	Cardiovascular Diseases|Inflammation|Mood Disorders	Parallel Assignment	Interventional	Supportive Care	Randomized	Evaluating the Effects of Omega-3 Fatty Acids on Heart Disease and Behavior	2	Odds Ratio (OR)	1.02	0.92	Mixed Models Analysis	0.69	1.5	95		NA	All	272	Completed	N/A
NCT00663871	4470303	8193442	C-reactive Protein (CRP)	NA	Fish Oil|Soybean Oil (Placebo)	Dietary Supplement|Dietary Supplement	inflammation|mood disorders|cardiovascular diseases	Cardiovascular Diseases|Inflammation|Mood Disorders	Parallel Assignment	Interventional	Supportive Care	Randomized	Evaluating the Effects of Omega-3 Fatty Acids on Heart Disease and Behavior	2	Mean Difference (Net)	0.05	0.21	ANOVA	-0.24	0.19	95		NA	All	272	Completed	N/A
NCT00663871	4470304	8193443	Circulating Serum Interleukin-6 (IL-6)	NA	Fish Oil|Soybean Oil (Placebo)	Dietary Supplement|Dietary Supplement	inflammation|mood disorders|cardiovascular diseases	Cardiovascular Diseases|Inflammation|Mood Disorders	Parallel Assignment	Interventional	Supportive Care	Randomized	Evaluating the Effects of Omega-3 Fatty Acids on Heart Disease and Behavior	2	Mean Difference (Net)	-0.04	0.59	ANOVA	-0.27	0.19	95		NA	All	272	Completed	N/A
NCT00663923	4470285	8193422	Correction of Astigmatism	NA	photorefractive keratectomy (PRK)	Procedure	astigmatism	Astigmatism	Parallel Assignment	Interventional	Treatment	Randomized	Comparison of Cross-cylinder and Conventional Photorefractive Keratectomy(PRK) in Correcting Medium-high Astigmatism	2	Mean Difference (Final Values)	-0.05	0.05	t-test, 2 sided	-0.62	-0.001	95	Standard Deviation	0.1	All	50	Completed	Phase 3
NCT00664534	4470269	8193370	Incidence of All Self-reported Hypoglycemic Episodes	insulin glargine|insulin|insulin, globin zinc|insulin lispro	Insulin Glargine|Insulin Lispro Premix (mid-mixture and low-mixture)	Drug|Drug	diabetes mellitus|diabetes mellitus, type 2	Diabetes Mellitus, Type 2	Parallel Assignment	Interventional	Treatment	Randomized	Pre-Mix Insulin Lispro Treatment for Type 2 Diabetes Patients Who Consume a Light Breakfast	2		NA	0.4935	Fisher Exact					NA	All	344	Completed	Phase 4
NCT00664534	4470270	8193371	Body Weight Change From Baseline to Endpoint	insulin glargine|insulin|insulin, globin zinc|insulin lispro	Insulin Glargine|Insulin Lispro Premix (mid-mixture and low-mixture)	Drug|Drug	diabetes mellitus|diabetes mellitus, type 2	Diabetes Mellitus, Type 2	Parallel Assignment	Interventional	Treatment	Randomized	Pre-Mix Insulin Lispro Treatment for Type 2 Diabetes Patients Who Consume a Light Breakfast	2	Least Squares Mean Difference	-0.09	NA		-0.89	0.7	95	Standard Error of the Mean	0.4	All	344	Completed	Phase 4
NCT00664534	4470274	8193373	Mean Postprandial Blood Glucose Values	insulin glargine|insulin|insulin, globin zinc|insulin lispro	Insulin Glargine|Insulin Lispro Premix (mid-mixture and low-mixture)	Drug|Drug	diabetes mellitus|diabetes mellitus, type 2	Diabetes Mellitus, Type 2	Parallel Assignment	Interventional	Treatment	Randomized	Pre-Mix Insulin Lispro Treatment for Type 2 Diabetes Patients Who Consume a Light Breakfast	2		NA	0.6615	Wilcoxon (Mann-Whitney)					NA	All	344	Completed	Phase 4
NCT00664534	4470271	8193373	Mean Postprandial Blood Glucose Values	insulin glargine|insulin|insulin, globin zinc|insulin lispro	Insulin Glargine|Insulin Lispro Premix (mid-mixture and low-mixture)	Drug|Drug	diabetes mellitus|diabetes mellitus, type 2	Diabetes Mellitus, Type 2	Parallel Assignment	Interventional	Treatment	Randomized	Pre-Mix Insulin Lispro Treatment for Type 2 Diabetes Patients Who Consume a Light Breakfast	2		NA	0.7834	Wilcoxon (Mann-Whitney)					NA	All	344	Completed	Phase 4
NCT00664534	4470273	8193373	Mean Postprandial Blood Glucose Values	insulin glargine|insulin|insulin, globin zinc|insulin lispro	Insulin Glargine|Insulin Lispro Premix (mid-mixture and low-mixture)	Drug|Drug	diabetes mellitus|diabetes mellitus, type 2	Diabetes Mellitus, Type 2	Parallel Assignment	Interventional	Treatment	Randomized	Pre-Mix Insulin Lispro Treatment for Type 2 Diabetes Patients Who Consume a Light Breakfast	2		NA	0.9798	Wilcoxon (Mann-Whitney)					NA	All	344	Completed	Phase 4
NCT00664534	4470272	8193373	Mean Postprandial Blood Glucose Values	insulin glargine|insulin|insulin, globin zinc|insulin lispro	Insulin Glargine|Insulin Lispro Premix (mid-mixture and low-mixture)	Drug|Drug	diabetes mellitus|diabetes mellitus, type 2	Diabetes Mellitus, Type 2	Parallel Assignment	Interventional	Treatment	Randomized	Pre-Mix Insulin Lispro Treatment for Type 2 Diabetes Patients Who Consume a Light Breakfast	2		NA	0.6169	Wilcoxon (Mann-Whitney)					NA	All	344	Completed	Phase 4
NCT00664534	4470277	8193375	Percentage of Patients Achieving HbA1c Less Than or Equal to 6.5% and Less Than or Equal to 7% Over Time	insulin glargine|insulin|insulin, globin zinc|insulin lispro	Insulin Glargine|Insulin Lispro Premix (mid-mixture and low-mixture)	Drug|Drug	diabetes mellitus|diabetes mellitus, type 2	Diabetes Mellitus, Type 2	Parallel Assignment	Interventional	Treatment	Randomized	Pre-Mix Insulin Lispro Treatment for Type 2 Diabetes Patients Who Consume a Light Breakfast	2		NA	0.6963	Chi-squared					NA	All	344	Completed	Phase 4
NCT00664534	4470278	8193375	Percentage of Patients Achieving HbA1c Less Than or Equal to 6.5% and Less Than or Equal to 7% Over Time	insulin glargine|insulin|insulin, globin zinc|insulin lispro	Insulin Glargine|Insulin Lispro Premix (mid-mixture and low-mixture)	Drug|Drug	diabetes mellitus|diabetes mellitus, type 2	Diabetes Mellitus, Type 2	Parallel Assignment	Interventional	Treatment	Randomized	Pre-Mix Insulin Lispro Treatment for Type 2 Diabetes Patients Who Consume a Light Breakfast	2		NA	0.2812	Chi-squared					NA	All	344	Completed	Phase 4
NCT00664534	4470276	8193375	Percentage of Patients Achieving HbA1c Less Than or Equal to 6.5% and Less Than or Equal to 7% Over Time	insulin glargine|insulin|insulin, globin zinc|insulin lispro	Insulin Glargine|Insulin Lispro Premix (mid-mixture and low-mixture)	Drug|Drug	diabetes mellitus|diabetes mellitus, type 2	Diabetes Mellitus, Type 2	Parallel Assignment	Interventional	Treatment	Randomized	Pre-Mix Insulin Lispro Treatment for Type 2 Diabetes Patients Who Consume a Light Breakfast	2		NA	0.0643	Chi-squared					NA	All	344	Completed	Phase 4
NCT00664534	4470280	8193375	Percentage of Patients Achieving HbA1c Less Than or Equal to 6.5% and Less Than or Equal to 7% Over Time	insulin glargine|insulin|insulin, globin zinc|insulin lispro	Insulin Glargine|Insulin Lispro Premix (mid-mixture and low-mixture)	Drug|Drug	diabetes mellitus|diabetes mellitus, type 2	Diabetes Mellitus, Type 2	Parallel Assignment	Interventional	Treatment	Randomized	Pre-Mix Insulin Lispro Treatment for Type 2 Diabetes Patients Who Consume a Light Breakfast	2		NA	0.2127	Chi-squared					NA	All	344	Completed	Phase 4
NCT00664534	4470275	8193375	Percentage of Patients Achieving HbA1c Less Than or Equal to 6.5% and Less Than or Equal to 7% Over Time	insulin glargine|insulin|insulin, globin zinc|insulin lispro	Insulin Glargine|Insulin Lispro Premix (mid-mixture and low-mixture)	Drug|Drug	diabetes mellitus|diabetes mellitus, type 2	Diabetes Mellitus, Type 2	Parallel Assignment	Interventional	Treatment	Randomized	Pre-Mix Insulin Lispro Treatment for Type 2 Diabetes Patients Who Consume a Light Breakfast	2		NA	0.2524	Chi-squared					NA	All	344	Completed	Phase 4
NCT00664534	4470279	8193375	Percentage of Patients Achieving HbA1c Less Than or Equal to 6.5% and Less Than or Equal to 7% Over Time	insulin glargine|insulin|insulin, globin zinc|insulin lispro	Insulin Glargine|Insulin Lispro Premix (mid-mixture and low-mixture)	Drug|Drug	diabetes mellitus|diabetes mellitus, type 2	Diabetes Mellitus, Type 2	Parallel Assignment	Interventional	Treatment	Randomized	Pre-Mix Insulin Lispro Treatment for Type 2 Diabetes Patients Who Consume a Light Breakfast	2		NA	0.3281	Chi-squared					NA	All	344	Completed	Phase 4
NCT00664534	4470283	8193376	HbA1c Over Time	insulin glargine|insulin|insulin, globin zinc|insulin lispro	Insulin Glargine|Insulin Lispro Premix (mid-mixture and low-mixture)	Drug|Drug	diabetes mellitus|diabetes mellitus, type 2	Diabetes Mellitus, Type 2	Parallel Assignment	Interventional	Treatment	Randomized	Pre-Mix Insulin Lispro Treatment for Type 2 Diabetes Patients Who Consume a Light Breakfast	2	Least squares mean difference	0.05	NA		-0.18	0.29	95		NA	All	344	Completed	Phase 4
NCT00664534	4470282	8193376	HbA1c Over Time	insulin glargine|insulin|insulin, globin zinc|insulin lispro	Insulin Glargine|Insulin Lispro Premix (mid-mixture and low-mixture)	Drug|Drug	diabetes mellitus|diabetes mellitus, type 2	Diabetes Mellitus, Type 2	Parallel Assignment	Interventional	Treatment	Randomized	Pre-Mix Insulin Lispro Treatment for Type 2 Diabetes Patients Who Consume a Light Breakfast	2	Least squares mean difference	0.04	NA		-0.22	0.29	95		NA	All	344	Completed	Phase 4
NCT00664534	4470281	8193376	HbA1c Over Time	insulin glargine|insulin|insulin, globin zinc|insulin lispro	Insulin Glargine|Insulin Lispro Premix (mid-mixture and low-mixture)	Drug|Drug	diabetes mellitus|diabetes mellitus, type 2	Diabetes Mellitus, Type 2	Parallel Assignment	Interventional	Treatment	Randomized	Pre-Mix Insulin Lispro Treatment for Type 2 Diabetes Patients Who Consume a Light Breakfast	2	Least squares mean difference	-0.08	NA		-0.33	0.18	95		NA	All	344	Completed	Phase 4
NCT00664534	4470284	8193378	Baseline Adjusted Glycosylated Hemoglobin (HbA1c) at Endpoint	insulin glargine|insulin|insulin, globin zinc|insulin lispro	Insulin Glargine|Insulin Lispro Premix (mid-mixture and low-mixture)	Drug|Drug	diabetes mellitus|diabetes mellitus, type 2	Diabetes Mellitus, Type 2	Parallel Assignment	Interventional	Treatment	Randomized	Pre-Mix Insulin Lispro Treatment for Type 2 Diabetes Patients Who Consume a Light Breakfast	2	Least squares mean difference	-0.14	NA		-0.42	0.13	95		NA	All	344	Completed	Phase 4
NCT00664560	4470266	8193365	Change in Patient Global Assessment (PGA) Subscore From Baseline	antacids|celecoxib	PN 400 (VIMOVO)|celebrex|Placebo|Rescue Antacid	Drug|Drug|Drug|Drug	osteoarthritis	Osteoarthritis	Parallel Assignment	Interventional	Treatment	Randomized	Efficacy Study of PN400 (VIMOVO) Twice Daily and Celebrex Once Daily in Patients With Osteoarthritis	3	Mean Difference (Final Values)	-0.47	NA		-5.08	4.14	95		NA	All	614	Completed	Phase 3
NCT00664560	4470267	8193366	Change in Western Ontario and McMaster Universities (WOMAC) Function Questionnaire Subscore From Baseline	antacids|celecoxib	PN 400 (VIMOVO)|celebrex|Placebo|Rescue Antacid	Drug|Drug|Drug|Drug	osteoarthritis	Osteoarthritis	Parallel Assignment	Interventional	Treatment	Randomized	Efficacy Study of PN400 (VIMOVO) Twice Daily and Celebrex Once Daily in Patients With Osteoarthritis	3	Mean Difference (Final Values)	-0.09	NA		-4.57	4.38	95		NA	All	614	Completed	Phase 3
NCT00664560	4470268	8193367	Change in Western Ontario and McMaster Universities (WOMAC) Pain Questionnaire Subscore From Baseline	antacids|celecoxib	PN 400 (VIMOVO)|celebrex|Placebo|Rescue Antacid	Drug|Drug|Drug|Drug	osteoarthritis	Osteoarthritis	Parallel Assignment	Interventional	Treatment	Randomized	Efficacy Study of PN400 (VIMOVO) Twice Daily and Celebrex Once Daily in Patients With Osteoarthritis	3	Mean Difference (Final Values)	-0.22	NA		-4.76	4.32	95		NA	All	614	Completed	Phase 3
NCT00664755	4470265	8193353	End-of-treatment Abstinence	nicotine|varenicline	varenicline|transdermal nicotine patch	Drug|Device	tobacco use disorder	Nicotine Dependence	Parallel Assignment	Interventional	Treatment	Randomized	Menstrual Cycle Effects on Smoking Cessation and Cue Reactivity	2	Odds Ratio (OR)	2.77	0.011	Regression, Logistic	1.17	6.59	95		NA	Female	140	Completed	Phase 2
NCT00665366	4470207	8193326	Change From Baseline to Week 12 in Body Mass Index (BMI) (LOCF Data Set)	valproic acid|aripiprazole	Aripiprazole|Placebo|Lithium|Valproate	Drug|Drug|Drug|Drug	bipolar disorder	Bipolar Disorder Mania	Parallel Assignment	Interventional	Treatment	Randomized	Study to Evaluate the Efficacy and Safety of Aripiprazole Administered With Lithium or Valproate Over 12 Weeks in the Treatment of Mania in Bipolar I Disorder	2	Median Difference (Final Values)	0	0.582	ANCOVA			95		NA	All	493	Completed	Phase 3
NCT00665366	4470208	8193327	Percentage of Participants With Relevant Weight Gain or Weight Loss From Baseline at Week 12 (LOCF Data Set)	valproic acid|aripiprazole	Aripiprazole|Placebo|Lithium|Valproate	Drug|Drug|Drug|Drug	bipolar disorder	Bipolar Disorder Mania	Parallel Assignment	Interventional	Treatment	Randomized	Study to Evaluate the Efficacy and Safety of Aripiprazole Administered With Lithium or Valproate Over 12 Weeks in the Treatment of Mania in Bipolar I Disorder	2	Risk Ratio (RR)	1.45	NA		0.57	3.71	95		NA	All	493	Completed	Phase 3
NCT00665366	4470209	8193328	Change From Baseline in Participant Weight (OC Data Set and Week 12 LOCF Data Set)	valproic acid|aripiprazole	Aripiprazole|Placebo|Lithium|Valproate	Drug|Drug|Drug|Drug	bipolar disorder	Bipolar Disorder Mania	Parallel Assignment	Interventional	Treatment	Randomized	Study to Evaluate the Efficacy and Safety of Aripiprazole Administered With Lithium or Valproate Over 12 Weeks in the Treatment of Mania in Bipolar I Disorder	2	Mean Difference (Final Values)	0.01	0.983	ANOVA/ANCOVA model	-0.63	0.64	95		NA	All	493	Completed	Phase 3
NCT00665366	4470212	8193329	Participant Scores on Patient Global Impression Improvement (PGI-I) Scale (OC Data Set)	valproic acid|aripiprazole	Aripiprazole|Placebo|Lithium|Valproate	Drug|Drug|Drug|Drug	bipolar disorder	Bipolar Disorder Mania	Parallel Assignment	Interventional	Treatment	Randomized	Study to Evaluate the Efficacy and Safety of Aripiprazole Administered With Lithium or Valproate Over 12 Weeks in the Treatment of Mania in Bipolar I Disorder	2	Mean Difference (Net)	0.24	NA		-0.05	0.53	95		NA	All	493	Completed	Phase 3
NCT00665366	4470213	8193329	Participant Scores on Patient Global Impression Improvement (PGI-I) Scale (OC Data Set)	valproic acid|aripiprazole	Aripiprazole|Placebo|Lithium|Valproate	Drug|Drug|Drug|Drug	bipolar disorder	Bipolar Disorder Mania	Parallel Assignment	Interventional	Treatment	Randomized	Study to Evaluate the Efficacy and Safety of Aripiprazole Administered With Lithium or Valproate Over 12 Weeks in the Treatment of Mania in Bipolar I Disorder	2	Mean Difference (Net)	0.06	NA		-0.21	0.32	95		NA	All	493	Completed	Phase 3
NCT00665366	4470211	8193329	Participant Scores on Patient Global Impression Improvement (PGI-I) Scale (OC Data Set)	valproic acid|aripiprazole	Aripiprazole|Placebo|Lithium|Valproate	Drug|Drug|Drug|Drug	bipolar disorder	Bipolar Disorder Mania	Parallel Assignment	Interventional	Treatment	Randomized	Study to Evaluate the Efficacy and Safety of Aripiprazole Administered With Lithium or Valproate Over 12 Weeks in the Treatment of Mania in Bipolar I Disorder	2	Mean Difference (Final Values)	0.21	0.197	ANCOVA	-0.11	0.54	95		NA	All	493	Completed	Phase 3
NCT00665366	4470210	8193329	Participant Scores on Patient Global Impression Improvement (PGI-I) Scale (OC Data Set)	valproic acid|aripiprazole	Aripiprazole|Placebo|Lithium|Valproate	Drug|Drug|Drug|Drug	bipolar disorder	Bipolar Disorder Mania	Parallel Assignment	Interventional	Treatment	Randomized	Study to Evaluate the Efficacy and Safety of Aripiprazole Administered With Lithium or Valproate Over 12 Weeks in the Treatment of Mania in Bipolar I Disorder	2	Mean Difference (Final Values)	0.28	0.111	ANCOVA	-0.07	0.63	95		NA	All	493	Completed	Phase 3
NCT00665366	4470215	8193330	Change From Baseline in Total Score on the Longitudinal Interval Follow-up Evaluation-Rating Impaired Functioning Tool (LIFE-RIFT)(OC Data Set and Week 12 LOCF Data Set)	valproic acid|aripiprazole	Aripiprazole|Placebo|Lithium|Valproate	Drug|Drug|Drug|Drug	bipolar disorder	Bipolar Disorder Mania	Parallel Assignment	Interventional	Treatment	Randomized	Study to Evaluate the Efficacy and Safety of Aripiprazole Administered With Lithium or Valproate Over 12 Weeks in the Treatment of Mania in Bipolar I Disorder	2	Mean Difference (Final Values)	0.83	0.031	ANOVA/ANCOVA model	0.08	1.58	95		NA	All	493	Completed	Phase 3
NCT00665366	4470214	8193330	Change From Baseline in Total Score on the Longitudinal Interval Follow-up Evaluation-Rating Impaired Functioning Tool (LIFE-RIFT)(OC Data Set and Week 12 LOCF Data Set)	valproic acid|aripiprazole	Aripiprazole|Placebo|Lithium|Valproate	Drug|Drug|Drug|Drug	bipolar disorder	Bipolar Disorder Mania	Parallel Assignment	Interventional	Treatment	Randomized	Study to Evaluate the Efficacy and Safety of Aripiprazole Administered With Lithium or Valproate Over 12 Weeks in the Treatment of Mania in Bipolar I Disorder	2	Mean Difference (Final Values)	0.61	0.104	ANOVA/ANCOVA model	-0.13	1.34	95		NA	All	493	Completed	Phase 3
NCT00665366	4470216	8193330	Change From Baseline in Total Score on the Longitudinal Interval Follow-up Evaluation-Rating Impaired Functioning Tool (LIFE-RIFT)(OC Data Set and Week 12 LOCF Data Set)	valproic acid|aripiprazole	Aripiprazole|Placebo|Lithium|Valproate	Drug|Drug|Drug|Drug	bipolar disorder	Bipolar Disorder Mania	Parallel Assignment	Interventional	Treatment	Randomized	Study to Evaluate the Efficacy and Safety of Aripiprazole Administered With Lithium or Valproate Over 12 Weeks in the Treatment of Mania in Bipolar I Disorder	2	Mean Difference (Net)	0.68	NA		0.07	1.29	95		NA	All	493	Completed	Phase 3
NCT00665366	4470218	8193331	Percentage of Participants Showing Remission in the Young Mania Rating Scale (YMRS) Score From Baseline (LOCF Data Set)	valproic acid|aripiprazole	Aripiprazole|Placebo|Lithium|Valproate	Drug|Drug|Drug|Drug	bipolar disorder	Bipolar Disorder Mania	Parallel Assignment	Interventional	Treatment	Randomized	Study to Evaluate the Efficacy and Safety of Aripiprazole Administered With Lithium or Valproate Over 12 Weeks in the Treatment of Mania in Bipolar I Disorder	2	Risk Ratio (RR)	1.16	0.08	RR	0.98	1.36	95		NA	All	493	Completed	Phase 3
NCT00665366	4470217	8193331	Percentage of Participants Showing Remission in the Young Mania Rating Scale (YMRS) Score From Baseline (LOCF Data Set)	valproic acid|aripiprazole	Aripiprazole|Placebo|Lithium|Valproate	Drug|Drug|Drug|Drug	bipolar disorder	Bipolar Disorder Mania	Parallel Assignment	Interventional	Treatment	Randomized	Study to Evaluate the Efficacy and Safety of Aripiprazole Administered With Lithium or Valproate Over 12 Weeks in the Treatment of Mania in Bipolar I Disorder	2	Risk Ratio (RR)	1.1	0.211	RR	0.95	1.27	95		NA	All	493	Completed	Phase 3
NCT00665366	4470219	8193331	Percentage of Participants Showing Remission in the Young Mania Rating Scale (YMRS) Score From Baseline (LOCF Data Set)	valproic acid|aripiprazole	Aripiprazole|Placebo|Lithium|Valproate	Drug|Drug|Drug|Drug	bipolar disorder	Bipolar Disorder Mania	Parallel Assignment	Interventional	Treatment	Randomized	Study to Evaluate the Efficacy and Safety of Aripiprazole Administered With Lithium or Valproate Over 12 Weeks in the Treatment of Mania in Bipolar I Disorder	2	Risk Ratio (RR)	1.06	0.573	RR	0.86	1.3	95		NA	All	493	Completed	Phase 3
NCT00665366	4470220	8193331	Percentage of Participants Showing Remission in the Young Mania Rating Scale (YMRS) Score From Baseline (LOCF Data Set)	valproic acid|aripiprazole	Aripiprazole|Placebo|Lithium|Valproate	Drug|Drug|Drug|Drug	bipolar disorder	Bipolar Disorder Mania	Parallel Assignment	Interventional	Treatment	Randomized	Study to Evaluate the Efficacy and Safety of Aripiprazole Administered With Lithium or Valproate Over 12 Weeks in the Treatment of Mania in Bipolar I Disorder	2	Risk Ratio (RR)	1.02	0.909	Risk ratio (RR)	0.75	1.39	95		NA	All	493	Completed	Phase 3
NCT00665366	4470222	8193332	Percentage of Participants Showing A Response From Baseline on the Young Mania Rating Scale (YMRS)(OC Data Set)	valproic acid|aripiprazole	Aripiprazole|Placebo|Lithium|Valproate	Drug|Drug|Drug|Drug	bipolar disorder	Bipolar Disorder Mania	Parallel Assignment	Interventional	Treatment	Randomized	Study to Evaluate the Efficacy and Safety of Aripiprazole Administered With Lithium or Valproate Over 12 Weeks in the Treatment of Mania in Bipolar I Disorder	2	Risk Ratio (RR)	1.17	0.06	Risk ratio	0.99	1.38	95		NA	All	493	Completed	Phase 3
NCT00665366	4470223	8193332	Percentage of Participants Showing A Response From Baseline on the Young Mania Rating Scale (YMRS)(OC Data Set)	valproic acid|aripiprazole	Aripiprazole|Placebo|Lithium|Valproate	Drug|Drug|Drug|Drug	bipolar disorder	Bipolar Disorder Mania	Parallel Assignment	Interventional	Treatment	Randomized	Study to Evaluate the Efficacy and Safety of Aripiprazole Administered With Lithium or Valproate Over 12 Weeks in the Treatment of Mania in Bipolar I Disorder	2	Risk Ratio (RR)	1.07	0.54	Risk ratio	0.86	1.32	95		NA	All	493	Completed	Phase 3
NCT00665366	4470221	8193332	Percentage of Participants Showing A Response From Baseline on the Young Mania Rating Scale (YMRS)(OC Data Set)	valproic acid|aripiprazole	Aripiprazole|Placebo|Lithium|Valproate	Drug|Drug|Drug|Drug	bipolar disorder	Bipolar Disorder Mania	Parallel Assignment	Interventional	Treatment	Randomized	Study to Evaluate the Efficacy and Safety of Aripiprazole Administered With Lithium or Valproate Over 12 Weeks in the Treatment of Mania in Bipolar I Disorder	2	Risk Ratio (RR)	1.07	0.289	Risk ratio	0.94	1.23	95		NA	All	493	Completed	Phase 3
NCT00665366	4470224	8193332	Percentage of Participants Showing A Response From Baseline on the Young Mania Rating Scale (YMRS)(OC Data Set)	valproic acid|aripiprazole	Aripiprazole|Placebo|Lithium|Valproate	Drug|Drug|Drug|Drug	bipolar disorder	Bipolar Disorder Mania	Parallel Assignment	Interventional	Treatment	Randomized	Study to Evaluate the Efficacy and Safety of Aripiprazole Administered With Lithium or Valproate Over 12 Weeks in the Treatment of Mania in Bipolar I Disorder	2	Risk Ratio (RR)	1.13	0.466	Ration of response	0.81	1.59	95		NA	All	493	Completed	Phase 3
NCT00665366	4470239	8193333	Change From Baseline in Total and Subscale Scores on the Functional Assessment Short Test (FAST)(LOCF Data Set)	valproic acid|aripiprazole	Aripiprazole|Placebo|Lithium|Valproate	Drug|Drug|Drug|Drug	bipolar disorder	Bipolar Disorder Mania	Parallel Assignment	Interventional	Treatment	Randomized	Study to Evaluate the Efficacy and Safety of Aripiprazole Administered With Lithium or Valproate Over 12 Weeks in the Treatment of Mania in Bipolar I Disorder	2	Mean Difference (Final Values)	0.66	0.063	ANCOVA	-0.04	1.35	95		NA	All	493	Completed	Phase 3
NCT00665366	4470246	8193333	Change From Baseline in Total and Subscale Scores on the Functional Assessment Short Test (FAST)(LOCF Data Set)	valproic acid|aripiprazole	Aripiprazole|Placebo|Lithium|Valproate	Drug|Drug|Drug|Drug	bipolar disorder	Bipolar Disorder Mania	Parallel Assignment	Interventional	Treatment	Randomized	Study to Evaluate the Efficacy and Safety of Aripiprazole Administered With Lithium or Valproate Over 12 Weeks in the Treatment of Mania in Bipolar I Disorder	2	Mean Difference (Final Values)	0.37	0.198	ANCOVA	-0.19	0.93	95		NA	All	493	Completed	Phase 3
NCT00665366	4470238	8193333	Change From Baseline in Total and Subscale Scores on the Functional Assessment Short Test (FAST)(LOCF Data Set)	valproic acid|aripiprazole	Aripiprazole|Placebo|Lithium|Valproate	Drug|Drug|Drug|Drug	bipolar disorder	Bipolar Disorder Mania	Parallel Assignment	Interventional	Treatment	Randomized	Study to Evaluate the Efficacy and Safety of Aripiprazole Administered With Lithium or Valproate Over 12 Weeks in the Treatment of Mania in Bipolar I Disorder	2	Mean Difference (Final Values)	0.62	0.09	ANCOVA	-0.1	1.34	95		NA	All	493	Completed	Phase 3
NCT00665366	4470233	8193333	Change From Baseline in Total and Subscale Scores on the Functional Assessment Short Test (FAST)(LOCF Data Set)	valproic acid|aripiprazole	Aripiprazole|Placebo|Lithium|Valproate	Drug|Drug|Drug|Drug	bipolar disorder	Bipolar Disorder Mania	Parallel Assignment	Interventional	Treatment	Randomized	Study to Evaluate the Efficacy and Safety of Aripiprazole Administered With Lithium or Valproate Over 12 Weeks in the Treatment of Mania in Bipolar I Disorder	2	Mean Difference (Final Values)	0.26	0.544	ANCOVA	-0.58	1.09	95		NA	All	493	Completed	Phase 3
NCT00665366	4470243	8193333	Change From Baseline in Total and Subscale Scores on the Functional Assessment Short Test (FAST)(LOCF Data Set)	valproic acid|aripiprazole	Aripiprazole|Placebo|Lithium|Valproate	Drug|Drug|Drug|Drug	bipolar disorder	Bipolar Disorder Mania	Parallel Assignment	Interventional	Treatment	Randomized	Study to Evaluate the Efficacy and Safety of Aripiprazole Administered With Lithium or Valproate Over 12 Weeks in the Treatment of Mania in Bipolar I Disorder	2	Mean Difference (Final Values)	-0.17	0.671	ANCOVA	-0.94	0.61	95		NA	All	493	Completed	Phase 3
NCT00665366	4470235	8193333	Change From Baseline in Total and Subscale Scores on the Functional Assessment Short Test (FAST)(LOCF Data Set)	valproic acid|aripiprazole	Aripiprazole|Placebo|Lithium|Valproate	Drug|Drug|Drug|Drug	bipolar disorder	Bipolar Disorder Mania	Parallel Assignment	Interventional	Treatment	Randomized	Study to Evaluate the Efficacy and Safety of Aripiprazole Administered With Lithium or Valproate Over 12 Weeks in the Treatment of Mania in Bipolar I Disorder	2	Mean Difference (Final Values)	0.29	0.457	ANCOVA	-0.48	1.06	95		NA	All	493	Completed	Phase 3
NCT00665366	4470237	8193333	Change From Baseline in Total and Subscale Scores on the Functional Assessment Short Test (FAST)(LOCF Data Set)	valproic acid|aripiprazole	Aripiprazole|Placebo|Lithium|Valproate	Drug|Drug|Drug|Drug	bipolar disorder	Bipolar Disorder Mania	Parallel Assignment	Interventional	Treatment	Randomized	Study to Evaluate the Efficacy and Safety of Aripiprazole Administered With Lithium or Valproate Over 12 Weeks in the Treatment of Mania in Bipolar I Disorder	2	Mean Difference (Final Values)	0.68	0.072	ANCOVA	-0.06	1.42	95		NA	All	493	Completed	Phase 3
NCT00665366	4470231	8193333	Change From Baseline in Total and Subscale Scores on the Functional Assessment Short Test (FAST)(LOCF Data Set)	valproic acid|aripiprazole	Aripiprazole|Placebo|Lithium|Valproate	Drug|Drug|Drug|Drug	bipolar disorder	Bipolar Disorder Mania	Parallel Assignment	Interventional	Treatment	Randomized	Study to Evaluate the Efficacy and Safety of Aripiprazole Administered With Lithium or Valproate Over 12 Weeks in the Treatment of Mania in Bipolar I Disorder	2	Mean Difference (Final Values)	0.19	0.264	ANCOVA	-0.15	0.54	95		NA	All	493	Completed	Phase 3
NCT00665366	4470248	8193333	Change From Baseline in Total and Subscale Scores on the Functional Assessment Short Test (FAST)(LOCF Data Set)	valproic acid|aripiprazole	Aripiprazole|Placebo|Lithium|Valproate	Drug|Drug|Drug|Drug	bipolar disorder	Bipolar Disorder Mania	Parallel Assignment	Interventional	Treatment	Randomized	Study to Evaluate the Efficacy and Safety of Aripiprazole Administered With Lithium or Valproate Over 12 Weeks in the Treatment of Mania in Bipolar I Disorder	2	Mean Difference (Final Values)	0	0.991	ANCOVA	-0.49	0.48	95		NA	All	493	Completed	Phase 3
NCT00665366	4470249	8193333	Change From Baseline in Total and Subscale Scores on the Functional Assessment Short Test (FAST)(LOCF Data Set)	valproic acid|aripiprazole	Aripiprazole|Placebo|Lithium|Valproate	Drug|Drug|Drug|Drug	bipolar disorder	Bipolar Disorder Mania	Parallel Assignment	Interventional	Treatment	Randomized	Study to Evaluate the Efficacy and Safety of Aripiprazole Administered With Lithium or Valproate Over 12 Weeks in the Treatment of Mania in Bipolar I Disorder	2	Mean Difference (Final Values)	1.88	0.212	ANCOVA	-1.08	4.84	95		NA	All	493	Completed	Phase 3
NCT00665366	4470232	8193333	Change From Baseline in Total and Subscale Scores on the Functional Assessment Short Test (FAST)(LOCF Data Set)	valproic acid|aripiprazole	Aripiprazole|Placebo|Lithium|Valproate	Drug|Drug|Drug|Drug	bipolar disorder	Bipolar Disorder Mania	Parallel Assignment	Interventional	Treatment	Randomized	Study to Evaluate the Efficacy and Safety of Aripiprazole Administered With Lithium or Valproate Over 12 Weeks in the Treatment of Mania in Bipolar I Disorder	2	Mean Difference (Final Values)	0.22	0.149	ANCOVA	-0.08	0.52	95		NA	All	493	Completed	Phase 3
NCT00665366	4470240	8193333	Change From Baseline in Total and Subscale Scores on the Functional Assessment Short Test (FAST)(LOCF Data Set)	valproic acid|aripiprazole	Aripiprazole|Placebo|Lithium|Valproate	Drug|Drug|Drug|Drug	bipolar disorder	Bipolar Disorder Mania	Parallel Assignment	Interventional	Treatment	Randomized	Study to Evaluate the Efficacy and Safety of Aripiprazole Administered With Lithium or Valproate Over 12 Weeks in the Treatment of Mania in Bipolar I Disorder	2	Mean Difference (Final Values)	0.34	0.284	ANCOVA	-0.28	0.96	95		NA	All	493	Completed	Phase 3
NCT00665366	4470250	8193333	Change From Baseline in Total and Subscale Scores on the Functional Assessment Short Test (FAST)(LOCF Data Set)	valproic acid|aripiprazole	Aripiprazole|Placebo|Lithium|Valproate	Drug|Drug|Drug|Drug	bipolar disorder	Bipolar Disorder Mania	Parallel Assignment	Interventional	Treatment	Randomized	Study to Evaluate the Efficacy and Safety of Aripiprazole Administered With Lithium or Valproate Over 12 Weeks in the Treatment of Mania in Bipolar I Disorder	2	Mean Difference (Final Values)	1.47	0.315	ANCOVA	-1.4	4.35	95		NA	All	493	Completed	Phase 3
NCT00665366	4470234	8193333	Change From Baseline in Total and Subscale Scores on the Functional Assessment Short Test (FAST)(LOCF Data Set)	valproic acid|aripiprazole	Aripiprazole|Placebo|Lithium|Valproate	Drug|Drug|Drug|Drug	bipolar disorder	Bipolar Disorder Mania	Parallel Assignment	Interventional	Treatment	Randomized	Study to Evaluate the Efficacy and Safety of Aripiprazole Administered With Lithium or Valproate Over 12 Weeks in the Treatment of Mania in Bipolar I Disorder	2	Mean Difference (Final Values)	0.27	0.525	ANCOVA	-0.56	1.1	95		NA	All	493	Completed	Phase 3
NCT00665366	4470236	8193333	Change From Baseline in Total and Subscale Scores on the Functional Assessment Short Test (FAST)(LOCF Data Set)	valproic acid|aripiprazole	Aripiprazole|Placebo|Lithium|Valproate	Drug|Drug|Drug|Drug	bipolar disorder	Bipolar Disorder Mania	Parallel Assignment	Interventional	Treatment	Randomized	Study to Evaluate the Efficacy and Safety of Aripiprazole Administered With Lithium or Valproate Over 12 Weeks in the Treatment of Mania in Bipolar I Disorder	2	Mean Difference (Final Values)	0.24	0.499	ANCOVA	-0.45	0.93	95		NA	All	493	Completed	Phase 3
NCT00665366	4470252	8193333	Change From Baseline in Total and Subscale Scores on the Functional Assessment Short Test (FAST)(LOCF Data Set)	valproic acid|aripiprazole	Aripiprazole|Placebo|Lithium|Valproate	Drug|Drug|Drug|Drug	bipolar disorder	Bipolar Disorder Mania	Parallel Assignment	Interventional	Treatment	Randomized	Study to Evaluate the Efficacy and Safety of Aripiprazole Administered With Lithium or Valproate Over 12 Weeks in the Treatment of Mania in Bipolar I Disorder	2	Mean Difference (Final Values)	0.68	0.566	ANCOVA	-1.66	3.03	95		NA	All	493	Completed	Phase 3
NCT00665366	4470245	8193333	Change From Baseline in Total and Subscale Scores on the Functional Assessment Short Test (FAST)(LOCF Data Set)	valproic acid|aripiprazole	Aripiprazole|Placebo|Lithium|Valproate	Drug|Drug|Drug|Drug	bipolar disorder	Bipolar Disorder Mania	Parallel Assignment	Interventional	Treatment	Randomized	Study to Evaluate the Efficacy and Safety of Aripiprazole Administered With Lithium or Valproate Over 12 Weeks in the Treatment of Mania in Bipolar I Disorder	2	Mean Difference (Final Values)	0.39	0.178	ANCOVA	-0.18	0.96	95		NA	All	493	Completed	Phase 3
NCT00665366	4470226	8193333	Change From Baseline in Total and Subscale Scores on the Functional Assessment Short Test (FAST)(LOCF Data Set)	valproic acid|aripiprazole	Aripiprazole|Placebo|Lithium|Valproate	Drug|Drug|Drug|Drug	bipolar disorder	Bipolar Disorder Mania	Parallel Assignment	Interventional	Treatment	Randomized	Study to Evaluate the Efficacy and Safety of Aripiprazole Administered With Lithium or Valproate Over 12 Weeks in the Treatment of Mania in Bipolar I Disorder	2	Mean Difference (Final Values)	0.26	0.136	ANCOVA	-0.08	0.6	95		NA	All	493	Completed	Phase 3
NCT00665366	4470244	8193333	Change From Baseline in Total and Subscale Scores on the Functional Assessment Short Test (FAST)(LOCF Data Set)	valproic acid|aripiprazole	Aripiprazole|Placebo|Lithium|Valproate	Drug|Drug|Drug|Drug	bipolar disorder	Bipolar Disorder Mania	Parallel Assignment	Interventional	Treatment	Randomized	Study to Evaluate the Efficacy and Safety of Aripiprazole Administered With Lithium or Valproate Over 12 Weeks in the Treatment of Mania in Bipolar I Disorder	2	Mean Difference (Final Values)	-0.34	0.311	ANCOVA	-1.01	0.32	95		NA	All	493	Completed	Phase 3
NCT00665366	4470230	8193333	Change From Baseline in Total and Subscale Scores on the Functional Assessment Short Test (FAST)(LOCF Data Set)	valproic acid|aripiprazole	Aripiprazole|Placebo|Lithium|Valproate	Drug|Drug|Drug|Drug	bipolar disorder	Bipolar Disorder Mania	Parallel Assignment	Interventional	Treatment	Randomized	Study to Evaluate the Efficacy and Safety of Aripiprazole Administered With Lithium or Valproate Over 12 Weeks in the Treatment of Mania in Bipolar I Disorder	2	Mean Difference (Final Values)	0	0.988	ANCOVA	-0.35	0.35	95		NA	All	493	Completed	Phase 3
NCT00665366	4470251	8193333	Change From Baseline in Total and Subscale Scores on the Functional Assessment Short Test (FAST)(LOCF Data Set)	valproic acid|aripiprazole	Aripiprazole|Placebo|Lithium|Valproate	Drug|Drug|Drug|Drug	bipolar disorder	Bipolar Disorder Mania	Parallel Assignment	Interventional	Treatment	Randomized	Study to Evaluate the Efficacy and Safety of Aripiprazole Administered With Lithium or Valproate Over 12 Weeks in the Treatment of Mania in Bipolar I Disorder	2	Mean Difference (Final Values)	1.66	0.221	ANCOVA	-1	4.32	95		NA	All	493	Completed	Phase 3
NCT00665366	4470247	8193333	Change From Baseline in Total and Subscale Scores on the Functional Assessment Short Test (FAST)(LOCF Data Set)	valproic acid|aripiprazole	Aripiprazole|Placebo|Lithium|Valproate	Drug|Drug|Drug|Drug	bipolar disorder	Bipolar Disorder Mania	Parallel Assignment	Interventional	Treatment	Randomized	Study to Evaluate the Efficacy and Safety of Aripiprazole Administered With Lithium or Valproate Over 12 Weeks in the Treatment of Mania in Bipolar I Disorder	2	Mean Difference (Final Values)	0.34	0.201	ANCOVA	-0.18	0.85	95		NA	All	493	Completed	Phase 3
NCT00665366	4470228	8193333	Change From Baseline in Total and Subscale Scores on the Functional Assessment Short Test (FAST)(LOCF Data Set)	valproic acid|aripiprazole	Aripiprazole|Placebo|Lithium|Valproate	Drug|Drug|Drug|Drug	bipolar disorder	Bipolar Disorder Mania	Parallel Assignment	Interventional	Treatment	Randomized	Study to Evaluate the Efficacy and Safety of Aripiprazole Administered With Lithium or Valproate Over 12 Weeks in the Treatment of Mania in Bipolar I Disorder	2	Mean Difference (Final Values)	0.29	0.068	ANCOVA	-0.02	0.61	95		NA	All	493	Completed	Phase 3
NCT00665366	4470241	8193333	Change From Baseline in Total and Subscale Scores on the Functional Assessment Short Test (FAST)(LOCF Data Set)	valproic acid|aripiprazole	Aripiprazole|Placebo|Lithium|Valproate	Drug|Drug|Drug|Drug	bipolar disorder	Bipolar Disorder Mania	Parallel Assignment	Interventional	Treatment	Randomized	Study to Evaluate the Efficacy and Safety of Aripiprazole Administered With Lithium or Valproate Over 12 Weeks in the Treatment of Mania in Bipolar I Disorder	2	Mean Difference (Final Values)	0.25	0.546	ANCOVA	-0.56	1.07	95		NA	All	493	Completed	Phase 3
NCT00665366	4470225	8193333	Change From Baseline in Total and Subscale Scores on the Functional Assessment Short Test (FAST)(LOCF Data Set)	valproic acid|aripiprazole	Aripiprazole|Placebo|Lithium|Valproate	Drug|Drug|Drug|Drug	bipolar disorder	Bipolar Disorder Mania	Parallel Assignment	Interventional	Treatment	Randomized	Study to Evaluate the Efficacy and Safety of Aripiprazole Administered With Lithium or Valproate Over 12 Weeks in the Treatment of Mania in Bipolar I Disorder	2	Mean Difference (Final Values)	0.23	0.18	ANCOVA	-0.11	0.57	95		NA	All	493	Completed	Phase 3
NCT00665366	4470229	8193333	Change From Baseline in Total and Subscale Scores on the Functional Assessment Short Test (FAST)(LOCF Data Set)	valproic acid|aripiprazole	Aripiprazole|Placebo|Lithium|Valproate	Drug|Drug|Drug|Drug	bipolar disorder	Bipolar Disorder Mania	Parallel Assignment	Interventional	Treatment	Randomized	Study to Evaluate the Efficacy and Safety of Aripiprazole Administered With Lithium or Valproate Over 12 Weeks in the Treatment of Mania in Bipolar I Disorder	2	Mean Difference (Final Values)	0.08	0.641	ANCOVA	-0.27	0.44	95		NA	All	493	Completed	Phase 3
NCT00665366	4470227	8193333	Change From Baseline in Total and Subscale Scores on the Functional Assessment Short Test (FAST)(LOCF Data Set)	valproic acid|aripiprazole	Aripiprazole|Placebo|Lithium|Valproate	Drug|Drug|Drug|Drug	bipolar disorder	Bipolar Disorder Mania	Parallel Assignment	Interventional	Treatment	Randomized	Study to Evaluate the Efficacy and Safety of Aripiprazole Administered With Lithium or Valproate Over 12 Weeks in the Treatment of Mania in Bipolar I Disorder	2	Mean Difference (Final Values)	0.4	0.019	ANCOVA	0.07	0.74	95		NA	All	493	Completed	Phase 3
NCT00665366	4470242	8193333	Change From Baseline in Total and Subscale Scores on the Functional Assessment Short Test (FAST)(LOCF Data Set)	valproic acid|aripiprazole	Aripiprazole|Placebo|Lithium|Valproate	Drug|Drug|Drug|Drug	bipolar disorder	Bipolar Disorder Mania	Parallel Assignment	Interventional	Treatment	Randomized	Study to Evaluate the Efficacy and Safety of Aripiprazole Administered With Lithium or Valproate Over 12 Weeks in the Treatment of Mania in Bipolar I Disorder	2	Mean Difference (Final Values)	-0.02	0.968	ANCOVA	-0.83	0.79	95		NA	All	493	Completed	Phase 3
NCT00665366	4470253	8193334	Change From Baseline in Score on Clinical Global Impression-Bipolar Version (CGI-BP) Severity of Illness (Overall) Scale at Week 12 (LOCF Data Set)	valproic acid|aripiprazole	Aripiprazole|Placebo|Lithium|Valproate	Drug|Drug|Drug|Drug	bipolar disorder	Bipolar Disorder Mania	Parallel Assignment	Interventional	Treatment	Randomized	Study to Evaluate the Efficacy and Safety of Aripiprazole Administered With Lithium or Valproate Over 12 Weeks in the Treatment of Mania in Bipolar I Disorder	2	Mean Difference (Final Values)	-0.08	0.567	ANOVA/ANCOVA model	-0.37	0.2	95		NA	All	493	Completed	Phase 3
NCT00665366	4470254	8193335	Change From Baseline in Score on Clinical Global Impression-Bipolar Version (CGI-BP) Severity of Illness (Depression) Scale (LOCF Data Set)	valproic acid|aripiprazole	Aripiprazole|Placebo|Lithium|Valproate	Drug|Drug|Drug|Drug	bipolar disorder	Bipolar Disorder Mania	Parallel Assignment	Interventional	Treatment	Randomized	Study to Evaluate the Efficacy and Safety of Aripiprazole Administered With Lithium or Valproate Over 12 Weeks in the Treatment of Mania in Bipolar I Disorder	2	Median Difference (Final Values)	0.17	0.109	ANOVA/ANCOVA model	-0.04	0.38	95		NA	All	493	Completed	Phase 3
NCT00665366	4470257	8193335	Change From Baseline in Score on Clinical Global Impression-Bipolar Version (CGI-BP) Severity of Illness (Depression) Scale (LOCF Data Set)	valproic acid|aripiprazole	Aripiprazole|Placebo|Lithium|Valproate	Drug|Drug|Drug|Drug	bipolar disorder	Bipolar Disorder Mania	Parallel Assignment	Interventional	Treatment	Randomized	Study to Evaluate the Efficacy and Safety of Aripiprazole Administered With Lithium or Valproate Over 12 Weeks in the Treatment of Mania in Bipolar I Disorder	2	Mean Difference (Net)	-0.08	0.24	ANOVA/ANCOVA model	-0.22	0.06	95		NA	All	493	Completed	Phase 3
NCT00665366	4470256	8193335	Change From Baseline in Score on Clinical Global Impression-Bipolar Version (CGI-BP) Severity of Illness (Depression) Scale (LOCF Data Set)	valproic acid|aripiprazole	Aripiprazole|Placebo|Lithium|Valproate	Drug|Drug|Drug|Drug	bipolar disorder	Bipolar Disorder Mania	Parallel Assignment	Interventional	Treatment	Randomized	Study to Evaluate the Efficacy and Safety of Aripiprazole Administered With Lithium or Valproate Over 12 Weeks in the Treatment of Mania in Bipolar I Disorder	2	Mean Difference (Net)	0.02	0.843	ANOVA/ANCOVA model	-0.15	0.19	95		NA	All	493	Completed	Phase 3
NCT00665366	4470255	8193335	Change From Baseline in Score on Clinical Global Impression-Bipolar Version (CGI-BP) Severity of Illness (Depression) Scale (LOCF Data Set)	valproic acid|aripiprazole	Aripiprazole|Placebo|Lithium|Valproate	Drug|Drug|Drug|Drug	bipolar disorder	Bipolar Disorder Mania	Parallel Assignment	Interventional	Treatment	Randomized	Study to Evaluate the Efficacy and Safety of Aripiprazole Administered With Lithium or Valproate Over 12 Weeks in the Treatment of Mania in Bipolar I Disorder	2	Mean Difference (Net)	0.16	0.117	ANOVA/ANCOVA model	-0.04	0.35	95		NA	All	493	Completed	Phase 3
NCT00665366	4470258	8193336	Change From Baseline in Score on Clinical Global Impression-Bipolar Version (CGI-BP) Severity of Illness (Mania) Scale (LOCF Data Set)	valproic acid|aripiprazole	Aripiprazole|Placebo|Lithium|Valproate	Drug|Drug|Drug|Drug	bipolar disorder	Bipolar Disorder Mania	Parallel Assignment	Interventional	Treatment	Randomized	Study to Evaluate the Efficacy and Safety of Aripiprazole Administered With Lithium or Valproate Over 12 Weeks in the Treatment of Mania in Bipolar I Disorder	2	Mean Difference (Final Values)	-0.3	0.044	ANOVA/ANCOVA	-0.59	-0.01	95		NA	All	493	Completed	Phase 3
NCT00665366	4470261	8193336	Change From Baseline in Score on Clinical Global Impression-Bipolar Version (CGI-BP) Severity of Illness (Mania) Scale (LOCF Data Set)	valproic acid|aripiprazole	Aripiprazole|Placebo|Lithium|Valproate	Drug|Drug|Drug|Drug	bipolar disorder	Bipolar Disorder Mania	Parallel Assignment	Interventional	Treatment	Randomized	Study to Evaluate the Efficacy and Safety of Aripiprazole Administered With Lithium or Valproate Over 12 Weeks in the Treatment of Mania in Bipolar I Disorder	2	Mean Difference (Net)	0.05	0.669	ANOVA/ANCOVA	-0.16	0.25	95		NA	All	493	Completed	Phase 3
NCT00665366	4470260	8193336	Change From Baseline in Score on Clinical Global Impression-Bipolar Version (CGI-BP) Severity of Illness (Mania) Scale (LOCF Data Set)	valproic acid|aripiprazole	Aripiprazole|Placebo|Lithium|Valproate	Drug|Drug|Drug|Drug	bipolar disorder	Bipolar Disorder Mania	Parallel Assignment	Interventional	Treatment	Randomized	Study to Evaluate the Efficacy and Safety of Aripiprazole Administered With Lithium or Valproate Over 12 Weeks in the Treatment of Mania in Bipolar I Disorder	2	Mean Difference (Net)	-0.1	0.436	ANOVA/ANCOVA	-0.36	0.16	95		NA	All	493	Completed	Phase 3
NCT00665366	4470259	8193336	Change From Baseline in Score on Clinical Global Impression-Bipolar Version (CGI-BP) Severity of Illness (Mania) Scale (LOCF Data Set)	valproic acid|aripiprazole	Aripiprazole|Placebo|Lithium|Valproate	Drug|Drug|Drug|Drug	bipolar disorder	Bipolar Disorder Mania	Parallel Assignment	Interventional	Treatment	Randomized	Study to Evaluate the Efficacy and Safety of Aripiprazole Administered With Lithium or Valproate Over 12 Weeks in the Treatment of Mania in Bipolar I Disorder	2	Mean Difference (Net)	-0.28	0.053	ANOVA/ANCOVA	-0.56	0	95		NA	All	493	Completed	Phase 3
NCT00665366	4470262	8193337	Change From Baseline in Total Score on the Young Mania Rating Scale (YMRS) (LOCF Data Set)	valproic acid|aripiprazole	Aripiprazole|Placebo|Lithium|Valproate	Drug|Drug|Drug|Drug	bipolar disorder	Bipolar Disorder Mania	Parallel Assignment	Interventional	Treatment	Randomized	Study to Evaluate the Efficacy and Safety of Aripiprazole Administered With Lithium or Valproate Over 12 Weeks in the Treatment of Mania in Bipolar I Disorder	2	Mean Difference (Final Values)	-2.04	0.058	ANCOVA	-4.14	0.07	95		NA	All	493	Completed	Phase 3
NCT00665431	4470204	8193316	Change in Patient Global Assessment (PGA) Subscore From Baseline	celecoxib|antacids	PN 400 (VIMOVO)|celebrex|Placebo|Rescue Antacid	Drug|Drug|Other|Drug	osteoarthritis	Osteoarthritis	Parallel Assignment	Interventional	Treatment	Randomized	Efficacy Study of PN400 (VIMOVO) Twice Daily and Celebrex Once Daily in Patients With Osteoarthritis	3	Mean Difference (Final Values)	3.45	NA		-1.41	8.31	95		NA	All	610	Completed	Phase 3
NCT00665431	4470205	8193317	Change in Western Ontario and McMaster Universities (WOMAC) Function Questionnaire Subscore From Baseline	celecoxib|antacids	PN 400 (VIMOVO)|celebrex|Placebo|Rescue Antacid	Drug|Drug|Other|Drug	osteoarthritis	Osteoarthritis	Parallel Assignment	Interventional	Treatment	Randomized	Efficacy Study of PN400 (VIMOVO) Twice Daily and Celebrex Once Daily in Patients With Osteoarthritis	3	Mean Difference (Final Values)	-2.11	NA		-6.82	2.6	95		NA	All	610	Completed	Phase 3
NCT00665431	4470206	8193318	Change in Western Ontario and McMaster Universities (WOMAC) Pain Questionnaire Subscore From Baseline	celecoxib|antacids	PN 400 (VIMOVO)|celebrex|Placebo|Rescue Antacid	Drug|Drug|Other|Drug	osteoarthritis	Osteoarthritis	Parallel Assignment	Interventional	Treatment	Randomized	Efficacy Study of PN400 (VIMOVO) Twice Daily and Celebrex Once Daily in Patients With Osteoarthritis	3	Mean Difference (Final Values)	-1.3	NA		-5.94	3.34	95		NA	All	610	Completed	Phase 3
NCT00666224	4470180	8193133	Percentage of Participants Who Converted to Clinically Definite Multiple Sclerosis (CDMS) During the Double-blind Period	(t,g)-a-l|glatiramer acetate	Glatiramer Acetate (DB)|Placebo|Glatiramer Acetate (OL)	Drug|Drug|Drug	sclerosis|multiple sclerosis	Multiple Sclerosis	Parallel Assignment	Interventional	Treatment	Randomized	Evaluate Early Glatiramer Acetate Treatment in Delaying Conversion to Clinically Definite Multiple Sclerosis of Subjects Presenting With Clinically Isolated Syndrome	2	Odds Ratio (OR)	0.41	0.0001	Regression, Logistic	0.27	0.61	95		NA	All	481	Completed	Phase 3
NCT00666224	4470181	8193136	Change From Baseline to Last Observed Value (LOV) in T2 Brain Lesion Volume in the Double-blind Period	(t,g)-a-l|glatiramer acetate	Glatiramer Acetate (DB)|Placebo|Glatiramer Acetate (OL)	Drug|Drug|Drug	sclerosis|multiple sclerosis	Multiple Sclerosis	Parallel Assignment	Interventional	Treatment	Randomized	Evaluate Early Glatiramer Acetate Treatment in Delaying Conversion to Clinically Definite Multiple Sclerosis of Subjects Presenting With Clinically Isolated Syndrome	2	Geometric means ratio	0.87	0.0013	ANCOVA	0.79	0.95	95		NA	All	481	Completed	Phase 3
NCT00666224	4470182	8193137	Number of New T2 Brain Lesions Observed at the Last Observed Value (LOV) in the Double-blind Period	(t,g)-a-l|glatiramer acetate	Glatiramer Acetate (DB)|Placebo|Glatiramer Acetate (OL)	Drug|Drug|Drug	sclerosis|multiple sclerosis	Multiple Sclerosis	Parallel Assignment	Interventional	Treatment	Randomized	Evaluate Early Glatiramer Acetate Treatment in Delaying Conversion to Clinically Definite Multiple Sclerosis of Subjects Presenting With Clinically Isolated Syndrome	2	Rate ratio	0.42	0.0001	Quasi-Likelihood NB* Regression	0.29	0.61	95		NA	All	481	Completed	Phase 3
NCT00666224	4470183	8193138	Time to Clinically Definite Multiple Sclerosis (CDMS) Conversion	(t,g)-a-l|glatiramer acetate	Glatiramer Acetate (DB)|Placebo|Glatiramer Acetate (OL)	Drug|Drug|Drug	sclerosis|multiple sclerosis	Multiple Sclerosis	Parallel Assignment	Interventional	Treatment	Randomized	Evaluate Early Glatiramer Acetate Treatment in Delaying Conversion to Clinically Definite Multiple Sclerosis of Subjects Presenting With Clinically Isolated Syndrome	2	Cox Proportional Hazard	0.55	0.0005	Regression, Cox	0.4	0.77	95		NA	All	481	Completed	Phase 3
NCT00666263	4470170	8193114	Co-Primary Endpoint: Proportion of Participants With Deterioration in Guy's Neurological Disability Score (GNDS)	immunoglobulins, intravenous|gamma-globulins|pharmaceutical solutions|immunoglobulins|antibodies|rho(d) immune globulin	Immune Globulin Intravenous (human), 10%|0.25% human albumin solution (Placebo)	Biological|Biological	neuritis	Multifocal Motor Neuropathy	Crossover Assignment	Interventional	Treatment	Randomized	Study of the Effectiveness of Intravenous Immune Globulin (10%) for the Treatment of Multifocal Motor Neuropathy	2		NA	0.021	McNemar					NA	All	50	Completed	Phase 3
NCT00666263	4470171	8193115	Proportion of Participants With at Least a 30% Decline in Relative Grip Strength in the Less Affected Hand (Measured Using a DynEx Digital Dynamometer)	immunoglobulins, intravenous|gamma-globulins|pharmaceutical solutions|immunoglobulins|antibodies|rho(d) immune globulin	Immune Globulin Intravenous (human), 10%|0.25% human albumin solution (Placebo)	Biological|Biological	neuritis	Multifocal Motor Neuropathy	Crossover Assignment	Interventional	Treatment	Randomized	Study of the Effectiveness of Intravenous Immune Globulin (10%) for the Treatment of Multifocal Motor Neuropathy	2		NA	0.001	McNemar					NA	All	50	Completed	Phase 3
NCT00666263	4470172	8193117	Mean Relative Change in Participants' Assessment of Physical Functioning on a Visual Analog Scale (VAS)	immunoglobulins, intravenous|gamma-globulins|pharmaceutical solutions|immunoglobulins|antibodies|rho(d) immune globulin	Immune Globulin Intravenous (human), 10%|0.25% human albumin solution (Placebo)	Biological|Biological	neuritis	Multifocal Motor Neuropathy	Crossover Assignment	Interventional	Treatment	Randomized	Study of the Effectiveness of Intravenous Immune Globulin (10%) for the Treatment of Multifocal Motor Neuropathy	2	Difference in Least Squared Means	-216.6	0.059	ANOVA	-490.41	57.22	95		NA	All	50	Completed	Phase 3
NCT00666263	4470173	8193119	Mean Relative Change in Time Required by Participants to Complete the 9 Hole Peg Board Test (9-HPT) With the Non-Dominant Hand	immunoglobulins, intravenous|gamma-globulins|pharmaceutical solutions|immunoglobulins|antibodies|rho(d) immune globulin	Immune Globulin Intravenous (human), 10%|0.25% human albumin solution (Placebo)	Biological|Biological	neuritis	Multifocal Motor Neuropathy	Crossover Assignment	Interventional	Treatment	Randomized	Study of the Effectiveness of Intravenous Immune Globulin (10%) for the Treatment of Multifocal Motor Neuropathy	2	Difference in Least Squared Means	-26.11	0.001	ANOVA	-38.96	-13.26	95		NA	All	50	Completed	Phase 3
NCT00666263	4470174	8193121	Mean Relative Change in Time Required by Participants to Complete the 9 Hole Peg Board Test (9-HPT) With the Dominant Hand	immunoglobulins, intravenous|gamma-globulins|pharmaceutical solutions|immunoglobulins|antibodies|rho(d) immune globulin	Immune Globulin Intravenous (human), 10%|0.25% human albumin solution (Placebo)	Biological|Biological	neuritis	Multifocal Motor Neuropathy	Crossover Assignment	Interventional	Treatment	Randomized	Study of the Effectiveness of Intravenous Immune Globulin (10%) for the Treatment of Multifocal Motor Neuropathy	2	Difference in Least Squared Means	-15.57	0.001	ANOVA	-24.37	-6.77	95		NA	All	50	Completed	Phase 3
NCT00666263	4470175	8193123	Mean Relative Change in Overall Disability Sum Score	immunoglobulins, intravenous|gamma-globulins|pharmaceutical solutions|immunoglobulins|antibodies|rho(d) immune globulin	Immune Globulin Intravenous (human), 10%|0.25% human albumin solution (Placebo)	Biological|Biological	neuritis	Multifocal Motor Neuropathy	Crossover Assignment	Interventional	Treatment	Randomized	Study of the Effectiveness of Intravenous Immune Globulin (10%) for the Treatment of Multifocal Motor Neuropathy	2	Difference in Least Squared Means	6.03	0.002	ANOVA	2.14	9.92	95		NA	All	50	Completed	Phase 3
NCT00666263	4470176	8193127	Proportion of Participants That Were Accelerated Forward Into the Next Stabilization Phase (ie Switched to Open-Label IGIV, 10%)	immunoglobulins, intravenous|gamma-globulins|pharmaceutical solutions|immunoglobulins|antibodies|rho(d) immune globulin	Immune Globulin Intravenous (human), 10%|0.25% human albumin solution (Placebo)	Biological|Biological	neuritis	Multifocal Motor Neuropathy	Crossover Assignment	Interventional	Treatment	Randomized	Study of the Effectiveness of Intravenous Immune Globulin (10%) for the Treatment of Multifocal Motor Neuropathy	2		NA	0.001	McNemar					NA	All	50	Completed	Phase 3
NCT00666263	4470177	8193128	Mean Relative Change in Grip Strength in the Less Affected Hand	immunoglobulins, intravenous|gamma-globulins|pharmaceutical solutions|immunoglobulins|antibodies|rho(d) immune globulin	Immune Globulin Intravenous (human), 10%|0.25% human albumin solution (Placebo)	Biological|Biological	neuritis	Multifocal Motor Neuropathy	Crossover Assignment	Interventional	Treatment	Randomized	Study of the Effectiveness of Intravenous Immune Globulin (10%) for the Treatment of Multifocal Motor Neuropathy	2	Difference in least squared means	32.54	0.001	ANOVA	14.01	51.06	95		NA	All	50	Completed	Phase 3
NCT00666263	4470178	8193130	Percentage of Participants With at Least a 30% Decline in Relative Grip Strength in the More Affected Hand (Measured Using a DynEx Digital Dynamometer)	immunoglobulins, intravenous|gamma-globulins|pharmaceutical solutions|immunoglobulins|antibodies|rho(d) immune globulin	Immune Globulin Intravenous (human), 10%|0.25% human albumin solution (Placebo)	Biological|Biological	neuritis	Multifocal Motor Neuropathy	Crossover Assignment	Interventional	Treatment	Randomized	Study of the Effectiveness of Intravenous Immune Globulin (10%) for the Treatment of Multifocal Motor Neuropathy	2		NA	0.001	McNemar					NA	All	50	Completed	Phase 3
NCT00666263	4470179	8193131	Mean Relative Change in Grip Strength in the More Affected Hand	immunoglobulins, intravenous|gamma-globulins|pharmaceutical solutions|immunoglobulins|antibodies|rho(d) immune globulin	Immune Globulin Intravenous (human), 10%|0.25% human albumin solution (Placebo)	Biological|Biological	neuritis	Multifocal Motor Neuropathy	Crossover Assignment	Interventional	Treatment	Randomized	Study of the Effectiveness of Intravenous Immune Globulin (10%) for the Treatment of Multifocal Motor Neuropathy	2	Difference in least squared means	35.13	0.005	ANOVA	8.81	61.46	95		NA	All	50	Completed	Phase 3
NCT00666406	4470125	8193048	Volume of Distribution at Steady State (Vss). FVIII Clotting Assay. Performed at Local Laboratory (i.e., University of Bonn, the Study Site)	factor viii	Antihemophilic Factor (Recombinant) - Plasma/Albumin Free Method (rAHF-PFM)|Recombinant Factor VIII (rAHF)	Drug|Drug	hemophilia a	Hemophilia A	Crossover Assignment	Interventional	Treatment	Randomized	Pharmacokinetic Comparison of Advate rAHF-PFM With Recombinate rAHF in Patients With Severe Hemophilia A	2	Ratio of the geometric means	0.911	NA		0.8	1.039	90		NA	All	9	Completed	Phase 4
NCT00666406	4470126	8193049	Volume of Distribution at Steady State (Vss). FVIII One-Stage Clotting Assay (Bonn Method) Performed at Local Laboratory (i.e., University of Bonn, the Study Site)	factor viii	Antihemophilic Factor (Recombinant) - Plasma/Albumin Free Method (rAHF-PFM)|Recombinant Factor VIII (rAHF)	Drug|Drug	hemophilia a	Hemophilia A	Crossover Assignment	Interventional	Treatment	Randomized	Pharmacokinetic Comparison of Advate rAHF-PFM With Recombinate rAHF in Patients With Severe Hemophilia A	2	Ratio of the geometric means	0.984	NA		0.788	1.228	90		NA	All	9	Completed	Phase 4
NCT00666406	4470127	8193050	Volume of Distribution at Steady State (Vss). Chromogenic Assay Performed at Local Laboratory (i.e., University of Bonn, the Study Site)	factor viii	Antihemophilic Factor (Recombinant) - Plasma/Albumin Free Method (rAHF-PFM)|Recombinant Factor VIII (rAHF)	Drug|Drug	hemophilia a	Hemophilia A	Crossover Assignment	Interventional	Treatment	Randomized	Pharmacokinetic Comparison of Advate rAHF-PFM With Recombinate rAHF in Patients With Severe Hemophilia A	2	Ratio of the geometric means	0.855	NA		0.73	1.002	90		NA	All	9	Completed	Phase 4
NCT00666406	4470128	8193051	Volume of Distribution at Steady State (Vss). One-Stage aPTT-Based Assay Performed at Central Laboratory (Medical University Vienna)	factor viii	Antihemophilic Factor (Recombinant) - Plasma/Albumin Free Method (rAHF-PFM)|Recombinant Factor VIII (rAHF)	Drug|Drug	hemophilia a	Hemophilia A	Crossover Assignment	Interventional	Treatment	Randomized	Pharmacokinetic Comparison of Advate rAHF-PFM With Recombinate rAHF in Patients With Severe Hemophilia A	2	Ratio of the geometric means	0.862	NA		0.807	0.92	90		NA	All	9	Completed	Phase 4
NCT00666406	4470129	8193052	Time to Reach the Maximum Plasma Concentration (Tmax). FVIII Clotting Assay. Performed at Local Laboratory (i.e., University of Bonn, the Study Site)	factor viii	Antihemophilic Factor (Recombinant) - Plasma/Albumin Free Method (rAHF-PFM)|Recombinant Factor VIII (rAHF)	Drug|Drug	hemophilia a	Hemophilia A	Crossover Assignment	Interventional	Treatment	Randomized	Pharmacokinetic Comparison of Advate rAHF-PFM With Recombinate rAHF in Patients With Severe Hemophilia A	2	Ratio of the geometric means	1.059	NA		0.442	2.539	90		NA	All	9	Completed	Phase 4
NCT00666406	4470130	8193053	Time to Reach the Maximum Plasma Concentration (Tmax). FVIII One-Stage Clotting Assay (Bonn Method) Performed at Local Laboratory (i.e., University of Bonn, the Study Site)	factor viii	Antihemophilic Factor (Recombinant) - Plasma/Albumin Free Method (rAHF-PFM)|Recombinant Factor VIII (rAHF)	Drug|Drug	hemophilia a	Hemophilia A	Crossover Assignment	Interventional	Treatment	Randomized	Pharmacokinetic Comparison of Advate rAHF-PFM With Recombinate rAHF in Patients With Severe Hemophilia A	2	Ratio of the geometric means	0.724	NA		0.304	1.728	90		NA	All	9	Completed	Phase 4
NCT00666406	4470131	8193054	Time to Reach the Maximum Plasma Concentration (Tmax). Chromogenic Assay Performed at Local Laboratory (i.e., University of Bonn, the Study Site)	factor viii	Antihemophilic Factor (Recombinant) - Plasma/Albumin Free Method (rAHF-PFM)|Recombinant Factor VIII (rAHF)	Drug|Drug	hemophilia a	Hemophilia A	Crossover Assignment	Interventional	Treatment	Randomized	Pharmacokinetic Comparison of Advate rAHF-PFM With Recombinate rAHF in Patients With Severe Hemophilia A	2	Ratio of the geometric means	1.303	NA		0.841	2.02	90		NA	All	9	Completed	Phase 4
NCT00666406	4470132	8193055	Time to Reach the Maximum Plasma Concentration (Tmax). One-Stage aPTT-Based Assay Performed at Central Laboratory (Medical University Vienna)	factor viii	Antihemophilic Factor (Recombinant) - Plasma/Albumin Free Method (rAHF-PFM)|Recombinant Factor VIII (rAHF)	Drug|Drug	hemophilia a	Hemophilia A	Crossover Assignment	Interventional	Treatment	Randomized	Pharmacokinetic Comparison of Advate rAHF-PFM With Recombinate rAHF in Patients With Severe Hemophilia A	2	Ratio of the geometric means	1	NA		1	1	90		NA	All	9	Completed	Phase 4
NCT00666406	4470133	8193056	Mean Residence Time (MRT). FVIII Clotting Assay. Performed at Local Laboratory (i.e., University of Bonn, the Study Site)	factor viii	Antihemophilic Factor (Recombinant) - Plasma/Albumin Free Method (rAHF-PFM)|Recombinant Factor VIII (rAHF)	Drug|Drug	hemophilia a	Hemophilia A	Crossover Assignment	Interventional	Treatment	Randomized	Pharmacokinetic Comparison of Advate rAHF-PFM With Recombinate rAHF in Patients With Severe Hemophilia A	2	Ratio of the geometric means	0.996	NA		0.894	1.111	90		NA	All	9	Completed	Phase 4
NCT00666406	4470134	8193057	Mean Residence Time (MRT). FVIII One-Stage Clotting Assay (Bonn Method) Performed at Local Laboratory (i.e., University of Bonn, the Study Site)	factor viii	Antihemophilic Factor (Recombinant) - Plasma/Albumin Free Method (rAHF-PFM)|Recombinant Factor VIII (rAHF)	Drug|Drug	hemophilia a	Hemophilia A	Crossover Assignment	Interventional	Treatment	Randomized	Pharmacokinetic Comparison of Advate rAHF-PFM With Recombinate rAHF in Patients With Severe Hemophilia A	2	Ratio of the geometric means	1.02	NA		0.938	1.109	90		NA	All	9	Completed	Phase 4
NCT00666406	4470135	8193058	Mean Residence Time (MRT). Chromogenic Assay Performed at Local Laboratory (i.e., University of Bonn, the Study Site)	factor viii	Antihemophilic Factor (Recombinant) - Plasma/Albumin Free Method (rAHF-PFM)|Recombinant Factor VIII (rAHF)	Drug|Drug	hemophilia a	Hemophilia A	Crossover Assignment	Interventional	Treatment	Randomized	Pharmacokinetic Comparison of Advate rAHF-PFM With Recombinate rAHF in Patients With Severe Hemophilia A	2	Ratio of the geometric means	0.971	NA		0.849	1.112	90		NA	All	9	Completed	Phase 4
NCT00666406	4470136	8193059	Mean Residence Time (MRT). One-Stage aPTT-Based Assay Performed at Central Laboratory (Medical University Vienna)	factor viii	Antihemophilic Factor (Recombinant) - Plasma/Albumin Free Method (rAHF-PFM)|Recombinant Factor VIII (rAHF)	Drug|Drug	hemophilia a	Hemophilia A	Crossover Assignment	Interventional	Treatment	Randomized	Pharmacokinetic Comparison of Advate rAHF-PFM With Recombinate rAHF in Patients With Severe Hemophilia A	2	Ratio of the geometric means	1.009	NA		0.964	1.056	90		NA	All	9	Completed	Phase 4
NCT00666406	4470137	8193060	Incremental Recovery. FVIII Clotting Assay. Performed at Local Laboratory (i.e., University of Bonn, the Study Site)	factor viii	Antihemophilic Factor (Recombinant) - Plasma/Albumin Free Method (rAHF-PFM)|Recombinant Factor VIII (rAHF)	Drug|Drug	hemophilia a	Hemophilia A	Crossover Assignment	Interventional	Treatment	Randomized	Pharmacokinetic Comparison of Advate rAHF-PFM With Recombinate rAHF in Patients With Severe Hemophilia A	2	Ratio of the geometric means	1.133	NA		1.012	1.27	90		NA	All	9	Completed	Phase 4
NCT00666406	4470138	8193061	Incremental Recovery. FVIII One-Stage Clotting Assay (Bonn Method) Performed at Local Laboratory (i.e., University of Bonn, the Study Site)	factor viii	Antihemophilic Factor (Recombinant) - Plasma/Albumin Free Method (rAHF-PFM)|Recombinant Factor VIII (rAHF)	Drug|Drug	hemophilia a	Hemophilia A	Crossover Assignment	Interventional	Treatment	Randomized	Pharmacokinetic Comparison of Advate rAHF-PFM With Recombinate rAHF in Patients With Severe Hemophilia A	2	Ratio of the geometric means	1.183	NA		1.027	1.362	90		NA	All	9	Completed	Phase 4
NCT00666406	4470139	8193062	Incremental Recovery. Chromogenic Assay Performed at Local Laboratory (i.e., University of Bonn, the Study Site)	factor viii	Antihemophilic Factor (Recombinant) - Plasma/Albumin Free Method (rAHF-PFM)|Recombinant Factor VIII (rAHF)	Drug|Drug	hemophilia a	Hemophilia A	Crossover Assignment	Interventional	Treatment	Randomized	Pharmacokinetic Comparison of Advate rAHF-PFM With Recombinate rAHF in Patients With Severe Hemophilia A	2	Ratio of the geometric means	1.152	NA		1.038	1.279	90		NA	All	9	Completed	Phase 4
NCT00666406	4470140	8193063	Incremental Recovery. One-Stage aPTT-Based Assay Performed at Central Laboratory (Medical University Vienna)	factor viii	Antihemophilic Factor (Recombinant) - Plasma/Albumin Free Method (rAHF-PFM)|Recombinant Factor VIII (rAHF)	Drug|Drug	hemophilia a	Hemophilia A	Crossover Assignment	Interventional	Treatment	Randomized	Pharmacokinetic Comparison of Advate rAHF-PFM With Recombinate rAHF in Patients With Severe Hemophilia A	2	Ratio of the geometric means	1.178	NA		1.106	1.254	90		NA	All	9	Completed	Phase 4
NCT00666406	4470141	8193064	Terminal Half-life. FVIII Clotting Assay. Performed at Local Laboratory (i.e., University of Bonn, the Study Site)	factor viii	Antihemophilic Factor (Recombinant) - Plasma/Albumin Free Method (rAHF-PFM)|Recombinant Factor VIII (rAHF)	Drug|Drug	hemophilia a	Hemophilia A	Crossover Assignment	Interventional	Treatment	Randomized	Pharmacokinetic Comparison of Advate rAHF-PFM With Recombinate rAHF in Patients With Severe Hemophilia A	2	Ratio of the geometric means	1.015	NA		0.901	1.144	90		NA	All	9	Completed	Phase 4
NCT00666406	4470142	8193065	Terminal Half-life. FVIII One-Stage Clotting Assay (Bonn Method) Performed at Local Laboratory (i.e., University of Bonn, the Study Site)	factor viii	Antihemophilic Factor (Recombinant) - Plasma/Albumin Free Method (rAHF-PFM)|Recombinant Factor VIII (rAHF)	Drug|Drug	hemophilia a	Hemophilia A	Crossover Assignment	Interventional	Treatment	Randomized	Pharmacokinetic Comparison of Advate rAHF-PFM With Recombinate rAHF in Patients With Severe Hemophilia A	2	Ratio of the geometric means	1.038	NA		0.926	1.163	90		NA	All	9	Completed	Phase 4
NCT00666406	4470143	8193066	Terminal Half-life. Chromogenic Assay Performed at Local Laboratory (i.e., University of Bonn, the Study Site)	factor viii	Antihemophilic Factor (Recombinant) - Plasma/Albumin Free Method (rAHF-PFM)|Recombinant Factor VIII (rAHF)	Drug|Drug	hemophilia a	Hemophilia A	Crossover Assignment	Interventional	Treatment	Randomized	Pharmacokinetic Comparison of Advate rAHF-PFM With Recombinate rAHF in Patients With Severe Hemophilia A	2	Ratio of the geometric means	0.964	NA		0.843	1.102	90		NA	All	9	Completed	Phase 4
NCT00666406	4470144	8193067	Terminal Half-life. One-Stage aPTT-Based Assay Performed at Central Laboratory (Medical University Vienna)	factor viii	Antihemophilic Factor (Recombinant) - Plasma/Albumin Free Method (rAHF-PFM)|Recombinant Factor VIII (rAHF)	Drug|Drug	hemophilia a	Hemophilia A	Crossover Assignment	Interventional	Treatment	Randomized	Pharmacokinetic Comparison of Advate rAHF-PFM With Recombinate rAHF in Patients With Severe Hemophilia A	2	Ratio of the geometric means	1.008	NA		0.969	1.05	90		NA	All	9	Completed	Phase 4
NCT00666406	4470145	8193068	Maximum Plasma Concentration (C-max). FVIII Clotting Assay. Performed at Local Laboratory (i.e., University of Bonn, the Study Site)	factor viii	Antihemophilic Factor (Recombinant) - Plasma/Albumin Free Method (rAHF-PFM)|Recombinant Factor VIII (rAHF)	Drug|Drug	hemophilia a	Hemophilia A	Crossover Assignment	Interventional	Treatment	Randomized	Pharmacokinetic Comparison of Advate rAHF-PFM With Recombinate rAHF in Patients With Severe Hemophilia A	2	Ratio of the geometric means	1.133	NA		1.01	1.27	90		NA	All	9	Completed	Phase 4
NCT00666406	4470146	8193069	Maximum Plasma Concentration (C-max). FVIII One-Stage Clotting Assay (Bonn Method) Performed at Local Laboratory (i.e., University of Bonn, the Study Site)	factor viii	Antihemophilic Factor (Recombinant) - Plasma/Albumin Free Method (rAHF-PFM)|Recombinant Factor VIII (rAHF)	Drug|Drug	hemophilia a	Hemophilia A	Crossover Assignment	Interventional	Treatment	Randomized	Pharmacokinetic Comparison of Advate rAHF-PFM With Recombinate rAHF in Patients With Severe Hemophilia A	2	Ratio of the geometric means	1.182	NA		1.029	1.359	90		NA	All	9	Completed	Phase 4
NCT00666406	4470147	8193070	Maximum Plasma Concentration (C-max). Chromogenic Assay Performed at Local Laboratory (i.e., University of Bonn, the Study Site)	factor viii	Antihemophilic Factor (Recombinant) - Plasma/Albumin Free Method (rAHF-PFM)|Recombinant Factor VIII (rAHF)	Drug|Drug	hemophilia a	Hemophilia A	Crossover Assignment	Interventional	Treatment	Randomized	Pharmacokinetic Comparison of Advate rAHF-PFM With Recombinate rAHF in Patients With Severe Hemophilia A	2	Ratio of the geometric means	1.152	NA		1.039	1.277	90		NA	All	9	Completed	Phase 4
NCT00666406	4470148	8193071	Maximum Plasma Concentration (C-max). One-Stage aPTT-Based Assay Performed at Central Laboratory (Medical University Vienna)	factor viii	Antihemophilic Factor (Recombinant) - Plasma/Albumin Free Method (rAHF-PFM)|Recombinant Factor VIII (rAHF)	Drug|Drug	hemophilia a	Hemophilia A	Crossover Assignment	Interventional	Treatment	Randomized	Pharmacokinetic Comparison of Advate rAHF-PFM With Recombinate rAHF in Patients With Severe Hemophilia A	2	Ratio of the geometric means	1.177	NA		1.104	1.256	90		NA	All	9	Completed	Phase 4
NCT00666406	4470149	8193072	Systemic Clearance (Cl). FVIII Clotting Assay. Performed at Local Laboratory (i.e., University of Bonn, the Study Site)	factor viii	Antihemophilic Factor (Recombinant) - Plasma/Albumin Free Method (rAHF-PFM)|Recombinant Factor VIII (rAHF)	Drug|Drug	hemophilia a	Hemophilia A	Crossover Assignment	Interventional	Treatment	Randomized	Pharmacokinetic Comparison of Advate rAHF-PFM With Recombinate rAHF in Patients With Severe Hemophilia A	2	Ratio of the geometric means	0.915	NA		0.841	0.995	90		NA	All	9	Completed	Phase 4
NCT00666406	4470150	8193073	Systemic Clearance (Cl). FVIII One-Stage Clotting Assay (Bonn Method) Performed at Local Laboratory (i.e., University of Bonn, the Study Site)	factor viii	Antihemophilic Factor (Recombinant) - Plasma/Albumin Free Method (rAHF-PFM)|Recombinant Factor VIII (rAHF)	Drug|Drug	hemophilia a	Hemophilia A	Crossover Assignment	Interventional	Treatment	Randomized	Pharmacokinetic Comparison of Advate rAHF-PFM With Recombinate rAHF in Patients With Severe Hemophilia A	2	Ratio of the geometric means	0.964	NA		0.799	1.164	90		NA	All	9	Completed	Phase 4
NCT00666406	4470151	8193074	Systemic Clearance (Cl). Chromogenic Assay Performed at Local Laboratory (i.e., University of Bonn, the Study Site)	factor viii	Antihemophilic Factor (Recombinant) - Plasma/Albumin Free Method (rAHF-PFM)|Recombinant Factor VIII (rAHF)	Drug|Drug	hemophilia a	Hemophilia A	Crossover Assignment	Interventional	Treatment	Randomized	Pharmacokinetic Comparison of Advate rAHF-PFM With Recombinate rAHF in Patients With Severe Hemophilia A	2	Ratio of the geometric means	0.881	NA		0.847	0.916	90		NA	All	9	Completed	Phase 4
NCT00666406	4470152	8193075	Systemic Clearance (Cl). One-Stage aPTT-Based Assay Performed at Central Laboratory (Medical University Vienna)	factor viii	Antihemophilic Factor (Recombinant) - Plasma/Albumin Free Method (rAHF-PFM)|Recombinant Factor VIII (rAHF)	Drug|Drug	hemophilia a	Hemophilia A	Crossover Assignment	Interventional	Treatment	Randomized	Pharmacokinetic Comparison of Advate rAHF-PFM With Recombinate rAHF in Patients With Severe Hemophilia A	2	Ratio of the geometric means	0.854	NA		0.798	0.913	90		NA	All	9	Completed	Phase 4
NCT00666406	4470153	8193076	Area Under the Plasma Concentration Versus Time Curve (AUC) From 0 to Infinity. FVIII Clotting Assay. Performed at Local Laboratory (i.e., University of Bonn, the Study Site)	factor viii	Antihemophilic Factor (Recombinant) - Plasma/Albumin Free Method (rAHF-PFM)|Recombinant Factor VIII (rAHF)	Drug|Drug	hemophilia a	Hemophilia A	Crossover Assignment	Interventional	Treatment	Randomized	Pharmacokinetic Comparison of Advate rAHF-PFM With Recombinate rAHF in Patients With Severe Hemophilia A	2	Ratio of the geometric means	1.093	NA		1.007	1.186	90		NA	All	9	Completed	Phase 4
NCT00666406	4470154	8193077	Area Under the Plasma Concentration Versus Time Curve (AUC) From 0 to Infinity. FVIII One-Stage Clotting Assay (Bonn Method) Performed at Local Laboratory (i.e., University of Bonn, the Study Site)	factor viii	Antihemophilic Factor (Recombinant) - Plasma/Albumin Free Method (rAHF-PFM)|Recombinant Factor VIII (rAHF)	Drug|Drug	hemophilia a	Hemophilia A	Crossover Assignment	Interventional	Treatment	Randomized	Pharmacokinetic Comparison of Advate rAHF-PFM With Recombinate rAHF in Patients With Severe Hemophilia A	2	Ratio of the geometric means	1.036	NA		0.857	1.253	90		NA	All	9	Completed	Phase 4
NCT00666406	4470155	8193078	Area Under the Plasma Concentration Versus Time Curve (AUC) From 0 to Infinity. Chromogenic Assay Performed at Local Laboratory (i.e., University of Bonn, the Study Site)	factor viii	Antihemophilic Factor (Recombinant) - Plasma/Albumin Free Method (rAHF-PFM)|Recombinant Factor VIII (rAHF)	Drug|Drug	hemophilia a	Hemophilia A	Crossover Assignment	Interventional	Treatment	Randomized	Pharmacokinetic Comparison of Advate rAHF-PFM With Recombinate rAHF in Patients With Severe Hemophilia A	2	Ratio of the geometric means	1.135	NA		1.092	1.18	90		NA	All	9	Completed	Phase 4
NCT00666406	4470156	8193079	Area Under the Plasma Concentration Versus Time Curve (AUC) From 0 to Infinity. One-Stage aPTT-Based Assay Performed at Central Laboratory (Medical University Vienna)	factor viii	Antihemophilic Factor (Recombinant) - Plasma/Albumin Free Method (rAHF-PFM)|Recombinant Factor VIII (rAHF)	Drug|Drug	hemophilia a	Hemophilia A	Crossover Assignment	Interventional	Treatment	Randomized	Pharmacokinetic Comparison of Advate rAHF-PFM With Recombinate rAHF in Patients With Severe Hemophilia A	2	Ratio of the geometric means	1.171	NA		1.099	1.247	90		NA	All	9	Completed	Phase 4
NCT00666406	4470157	8193080	Area Under the Plasma Concentration Versus Time Curve (AUC) From 0 to 48 Hours. FVIII Clotting Assay. Performed at Local Laboratory (i.e., University of Bonn, the Study Site)	factor viii	Antihemophilic Factor (Recombinant) - Plasma/Albumin Free Method (rAHF-PFM)|Recombinant Factor VIII (rAHF)	Drug|Drug	hemophilia a	Hemophilia A	Crossover Assignment	Interventional	Treatment	Randomized	Pharmacokinetic Comparison of Advate rAHF-PFM With Recombinate rAHF in Patients With Severe Hemophilia A	2	Ratio of the geometric means	1.071	NA		0.972	1.179	90		NA	All	9	Completed	Phase 4
NCT00666406	4470158	8193081	Area Under the Plasma Concentration Versus Time Curve (AUC) From 0 to 48 Hours. FVIII One-Stage Clotting Assay (Bonn Method) Performed at Local Laboratory (i.e., University of Bonn, the Study Site)	factor viii	Antihemophilic Factor (Recombinant) - Plasma/Albumin Free Method (rAHF-PFM)|Recombinant Factor VIII (rAHF)	Drug|Drug	hemophilia a	Hemophilia A	Crossover Assignment	Interventional	Treatment	Randomized	Pharmacokinetic Comparison of Advate rAHF-PFM With Recombinate rAHF in Patients With Severe Hemophilia A	2	Ratio of the geometric means	1.06	NA		0.866	1.297	90		NA	All	9	Completed	Phase 4
NCT00666406	4470159	8193082	Area Under the Plasma Concentration Versus Time Curve (AUC) From 0 to 48 Hours. Chromogenic Assay Performed at Local Laboratory (i.e., University of Bonn, the Study Site)	factor viii	Antihemophilic Factor (Recombinant) - Plasma/Albumin Free Method (rAHF-PFM)|Recombinant Factor VIII (rAHF)	Drug|Drug	hemophilia a	Hemophilia A	Crossover Assignment	Interventional	Treatment	Randomized	Pharmacokinetic Comparison of Advate rAHF-PFM With Recombinate rAHF in Patients With Severe Hemophilia A	2	Ratio of the geometric means	1.139	NA		1.043	1.243	90		NA	All	9	Completed	Phase 4
NCT00666406	4470160	8193083	Area Under the Plasma Concentration Versus Time Curve (AUC) From 0 to 48 Hours. One-Stage Activated Partial Thromboplastin Time (aPTT) -Based Assay Performed at Central Laboratory (Medical University Vienna)	factor viii	Antihemophilic Factor (Recombinant) - Plasma/Albumin Free Method (rAHF-PFM)|Recombinant Factor VIII (rAHF)	Drug|Drug	hemophilia a	Hemophilia A	Crossover Assignment	Interventional	Treatment	Randomized	Pharmacokinetic Comparison of Advate rAHF-PFM With Recombinate rAHF in Patients With Severe Hemophilia A	2	Ratio of the geometric means	1.173	NA		1.089	1.262	90		NA	All	9	Completed	Phase 4
NCT00666458	4470121	8193044	Fasting Plasma Glucose Change From Baseline to Week 18 (mmol/L)	saxagliptin|sitagliptin phosphate	saxagliptin|sitagliptin	Drug|Drug	diabetes mellitus, type 2	Type 2 Diabetes	Parallel Assignment	Interventional	Treatment	Randomized	18-week add-on to Metformin Comparison of Saxagliptin and Sitagliptin in Adult Patients With Type 2 Diabetes (T2D)	2	Mean Difference (Net)	0.3	NA		0.08	0.53	95	Standard Error of the Mean	0.115	All	822	Completed	Phase 3
NCT00666458	4470122	8193045	Fasting Plasma Glucose Change From Baseline to Week 18 (mg/dL)	saxagliptin|sitagliptin phosphate	saxagliptin|sitagliptin	Drug|Drug	diabetes mellitus, type 2	Type 2 Diabetes	Parallel Assignment	Interventional	Treatment	Randomized	18-week add-on to Metformin Comparison of Saxagliptin and Sitagliptin in Adult Patients With Type 2 Diabetes (T2D)	2	Mean Difference (Net)	5.42	NA		1.37	9.47	95	Standard Error of the Mean	2.064	All	822	Completed	Phase 3
NCT00666458	4470123	8193046	Proportion of Patients Achieving Therapeutic Glycaemic Response Defined as HbA1c <= 6.5% at Week 18	saxagliptin|sitagliptin phosphate	saxagliptin|sitagliptin	Drug|Drug	diabetes mellitus, type 2	Type 2 Diabetes	Parallel Assignment	Interventional	Treatment	Randomized	18-week add-on to Metformin Comparison of Saxagliptin and Sitagliptin in Adult Patients With Type 2 Diabetes (T2D)	2	Difference in Percent	-2.8	NA		-9	3.5	95		NA	All	822	Completed	Phase 3
NCT00666458	4470124	8193047	Hemoglobin A1c (HbA1c) Change From Baseline to Week 18	saxagliptin|sitagliptin phosphate	saxagliptin|sitagliptin	Drug|Drug	diabetes mellitus, type 2	Type 2 Diabetes	Parallel Assignment	Interventional	Treatment	Randomized	18-week add-on to Metformin Comparison of Saxagliptin and Sitagliptin in Adult Patients With Type 2 Diabetes (T2D)	2	Mean Difference (Net)	0.09	NA		-0.01	0.2	95	Standard Error of the Mean	0.055	All	822	Completed	Phase 3
NCT00666562	4470120	8193037	Epigallocatechin Gallate (EGCG) Levels in Nonmalignant Bladder Tissue (e.g., Normal-appearing Urothelium, Inflammatory Lesions in the Bladder, Sessile Noninvasive Bladder Tumors, and Papillary Noninvasive Bladder Tumors)	epigallocatechin gallate	Defined Green Tea Catechin Extract|Laboratory Biomarker Analysis|Pharmacological Study|Placebo|Therapeutic Conventional Surgery	Dietary Supplement|Other|Other|Drug|Procedure	urinary bladder neoplasms	Stage I Bladder Cancer|Stage II Bladder Cancer|Stage III Bladder Cancer	Parallel Assignment	Interventional	Prevention	Randomized	Green Tea Extract in Treating Patients With Nonmetastatic Bladder Cancer	3		NA	0.046	t-test, 2 sided					NA	All	31	Completed	Phase 2
NCT00666679	4470112	8193008	Change From Baseline in FEV1 (Forced Expiratory Volume; Volume of Air That is Exhaled During the First Second of a Forced Exhalation) in Patients Who Met Lung Function Eligibility Criteria Specifically at the Randomization Visit.	montelukast|mometasone furoate	Comparator: mometasone|Comparator: montelukast|Comparator: placebo (unspecified)	Drug|Drug|Drug	asthma	Asthma	Crossover Assignment	Interventional	Treatment	Randomized	Study of Inhaled Corticosteroid Plus Montelukast Compared With Inhaled Corticosteroid Therapy Alone in Patients With Chronic Asthma (0476-386)	2	Difference in Least-Squares Means	0.08	0.002	Mixed Models Analysis	0.03	0.13	95		NA	All	134	Completed	Phase 2
NCT00666679	4470113	8193009	Change From Baseline in Total Peripheral Blood Eosinophils	montelukast|mometasone furoate	Comparator: mometasone|Comparator: montelukast|Comparator: placebo (unspecified)	Drug|Drug|Drug	asthma	Asthma	Crossover Assignment	Interventional	Treatment	Randomized	Study of Inhaled Corticosteroid Plus Montelukast Compared With Inhaled Corticosteroid Therapy Alone in Patients With Chronic Asthma (0476-386)	2	Difference in Least-Squares Means	-0.07	0.013	Mixed Models Analysis	-0.12	-0.01	95		NA	All	134	Completed	Phase 2
NCT00666679	4470114	8193010	Percentage of Days With Asthma Exacerbations	montelukast|mometasone furoate	Comparator: mometasone|Comparator: montelukast|Comparator: placebo (unspecified)	Drug|Drug|Drug	asthma	Asthma	Crossover Assignment	Interventional	Treatment	Randomized	Study of Inhaled Corticosteroid Plus Montelukast Compared With Inhaled Corticosteroid Therapy Alone in Patients With Chronic Asthma (0476-386)	2	Difference in Least-Squares Means	-5.43	0	ANCOVA	-8.67	-2.19	95		NA	All	134	Completed	Phase 2
NCT00666679	4470115	8193011	Percentage of Days With Asthma Control	montelukast|mometasone furoate	Comparator: mometasone|Comparator: montelukast|Comparator: placebo (unspecified)	Drug|Drug|Drug	asthma	Asthma	Crossover Assignment	Interventional	Treatment	Randomized	Study of Inhaled Corticosteroid Plus Montelukast Compared With Inhaled Corticosteroid Therapy Alone in Patients With Chronic Asthma (0476-386)	2	Difference in Least-Squares Means	6.08	0.004	Mixed Models Analysis	1.94	10.23	95		NA	All	134	Completed	Phase 2
NCT00666679	4470116	8193012	Change From Baseline in Total Daily β-agonist Use	montelukast|mometasone furoate	Comparator: mometasone|Comparator: montelukast|Comparator: placebo (unspecified)	Drug|Drug|Drug	asthma	Asthma	Crossover Assignment	Interventional	Treatment	Randomized	Study of Inhaled Corticosteroid Plus Montelukast Compared With Inhaled Corticosteroid Therapy Alone in Patients With Chronic Asthma (0476-386)	2	Difference in Least-Squares Means	-0.6	0.073	Mixed Models Analysis	-1.26	0.06	95		NA	All	134	Completed	Phase 2
NCT00666679	4470117	8193013	Change From Baseline in Nighttime Asthma Symptom Score	montelukast|mometasone furoate	Comparator: mometasone|Comparator: montelukast|Comparator: placebo (unspecified)	Drug|Drug|Drug	asthma	Asthma	Crossover Assignment	Interventional	Treatment	Randomized	Study of Inhaled Corticosteroid Plus Montelukast Compared With Inhaled Corticosteroid Therapy Alone in Patients With Chronic Asthma (0476-386)	2	Difference in Least-Squares Means	-0.09	0.015	Mixed Models Analysis	-0.17	-0.02	95		NA	All	134	Completed	Phase 2
NCT00666679	4470118	8193014	Change From Baseline in Daytime Asthma Symptom Score	montelukast|mometasone furoate	Comparator: mometasone|Comparator: montelukast|Comparator: placebo (unspecified)	Drug|Drug|Drug	asthma	Asthma	Crossover Assignment	Interventional	Treatment	Randomized	Study of Inhaled Corticosteroid Plus Montelukast Compared With Inhaled Corticosteroid Therapy Alone in Patients With Chronic Asthma (0476-386)	2	Difference in Least-Squares Means	-0.15	0.005	Mixed Models Analysis	-0.26	-0.05	95		NA	All	134	Completed	Phase 2
NCT00666679	4470119	8193015	Change From Baseline in FEV1 (Forced Expiratory Volume; Volume of Air That is Exhaled During the First Second of a Forced Exhalation)	montelukast|mometasone furoate	Comparator: mometasone|Comparator: montelukast|Comparator: placebo (unspecified)	Drug|Drug|Drug	asthma	Asthma	Crossover Assignment	Interventional	Treatment	Randomized	Study of Inhaled Corticosteroid Plus Montelukast Compared With Inhaled Corticosteroid Therapy Alone in Patients With Chronic Asthma (0476-386)	2	Difference in Least-Squares Means	0.05	0.033	Mixed Models Analysis	0	0.09	95		NA	All	134	Completed	Phase 2
NCT00666718	4470079	8192992	Total Daily Insulin Dose at Endpoint	insulin glargine|insulin, globin zinc|protamines|insulin lispro|insulin	Insulin Glargine|Insulin Lispro Protamine Suspension (ILPS)|Insulin Lispro	Drug|Drug|Drug	diabetes mellitus|diabetes mellitus, type 2	Diabetes Mellitus, Type 2	Parallel Assignment	Interventional	Treatment	Randomized	A Comparison Study of Basal Bolus Therapies Together With Lispro Insulin in Type 2 Diabetes Patients	2	LS Mean Difference	2.18	NA		-8.33	12.68	95		NA	All	374	Completed	Phase 3
NCT00666718	4470080	8192993	Change in Body Weight From Baseline to Week 24	insulin glargine|insulin, globin zinc|protamines|insulin lispro|insulin	Insulin Glargine|Insulin Lispro Protamine Suspension (ILPS)|Insulin Lispro	Drug|Drug|Drug	diabetes mellitus|diabetes mellitus, type 2	Diabetes Mellitus, Type 2	Parallel Assignment	Interventional	Treatment	Randomized	A Comparison Study of Basal Bolus Therapies Together With Lispro Insulin in Type 2 Diabetes Patients	2	LS Mean Difference	-0.16	NA		-0.86	0.55	95		NA	All	374	Completed	Phase 3
NCT00666718	4470081	8192995	Percentage of Participants With Self-Reported Hypoglycemic Episodes	insulin glargine|insulin, globin zinc|protamines|insulin lispro|insulin	Insulin Glargine|Insulin Lispro Protamine Suspension (ILPS)|Insulin Lispro	Drug|Drug|Drug	diabetes mellitus|diabetes mellitus, type 2	Diabetes Mellitus, Type 2	Parallel Assignment	Interventional	Treatment	Randomized	A Comparison Study of Basal Bolus Therapies Together With Lispro Insulin in Type 2 Diabetes Patients	2		NA	0.623	Fisher Exact					NA	All	374	Completed	Phase 3
NCT00666718	4470083	8192995	Percentage of Participants With Self-Reported Hypoglycemic Episodes	insulin glargine|insulin, globin zinc|protamines|insulin lispro|insulin	Insulin Glargine|Insulin Lispro Protamine Suspension (ILPS)|Insulin Lispro	Drug|Drug|Drug	diabetes mellitus|diabetes mellitus, type 2	Diabetes Mellitus, Type 2	Parallel Assignment	Interventional	Treatment	Randomized	A Comparison Study of Basal Bolus Therapies Together With Lispro Insulin in Type 2 Diabetes Patients	2		NA	0.1727	Fisher Exact					NA	All	374	Completed	Phase 3
NCT00666718	4470082	8192995	Percentage of Participants With Self-Reported Hypoglycemic Episodes	insulin glargine|insulin, globin zinc|protamines|insulin lispro|insulin	Insulin Glargine|Insulin Lispro Protamine Suspension (ILPS)|Insulin Lispro	Drug|Drug|Drug	diabetes mellitus|diabetes mellitus, type 2	Diabetes Mellitus, Type 2	Parallel Assignment	Interventional	Treatment	Randomized	A Comparison Study of Basal Bolus Therapies Together With Lispro Insulin in Type 2 Diabetes Patients	2		NA	0.2094	Fisher Exact					NA	All	374	Completed	Phase 3
NCT00666718	4470084	8192995	Percentage of Participants With Self-Reported Hypoglycemic Episodes	insulin glargine|insulin, globin zinc|protamines|insulin lispro|insulin	Insulin Glargine|Insulin Lispro Protamine Suspension (ILPS)|Insulin Lispro	Drug|Drug|Drug	diabetes mellitus|diabetes mellitus, type 2	Diabetes Mellitus, Type 2	Parallel Assignment	Interventional	Treatment	Randomized	A Comparison Study of Basal Bolus Therapies Together With Lispro Insulin in Type 2 Diabetes Patients	2		NA	0.1701	Fisher Exact					NA	All	374	Completed	Phase 3
NCT00666718	4470087	8192996	Rate Of All Self-reported Hypoglycemic Episodes	insulin glargine|insulin, globin zinc|protamines|insulin lispro|insulin	Insulin Glargine|Insulin Lispro Protamine Suspension (ILPS)|Insulin Lispro	Drug|Drug|Drug	diabetes mellitus|diabetes mellitus, type 2	Diabetes Mellitus, Type 2	Parallel Assignment	Interventional	Treatment	Randomized	A Comparison Study of Basal Bolus Therapies Together With Lispro Insulin in Type 2 Diabetes Patients	2	LS Mean Difference	-0.45	NA		-1.06	0.16	95		NA	All	374	Completed	Phase 3
NCT00666718	4470086	8192996	Rate Of All Self-reported Hypoglycemic Episodes	insulin glargine|insulin, globin zinc|protamines|insulin lispro|insulin	Insulin Glargine|Insulin Lispro Protamine Suspension (ILPS)|Insulin Lispro	Drug|Drug|Drug	diabetes mellitus|diabetes mellitus, type 2	Diabetes Mellitus, Type 2	Parallel Assignment	Interventional	Treatment	Randomized	A Comparison Study of Basal Bolus Therapies Together With Lispro Insulin in Type 2 Diabetes Patients	2	LS Mean Difference	-0.4	NA		-0.86	0.06	95		NA	All	374	Completed	Phase 3
NCT00666718	4470085	8192996	Rate Of All Self-reported Hypoglycemic Episodes	insulin glargine|insulin, globin zinc|protamines|insulin lispro|insulin	Insulin Glargine|Insulin Lispro Protamine Suspension (ILPS)|Insulin Lispro	Drug|Drug|Drug	diabetes mellitus|diabetes mellitus, type 2	Diabetes Mellitus, Type 2	Parallel Assignment	Interventional	Treatment	Randomized	A Comparison Study of Basal Bolus Therapies Together With Lispro Insulin in Type 2 Diabetes Patients	2	LS Mean Difference	-0.01	NA		-0.14	0.12	95		NA	All	374	Completed	Phase 3
NCT00666718	4470088	8192996	Rate Of All Self-reported Hypoglycemic Episodes	insulin glargine|insulin, globin zinc|protamines|insulin lispro|insulin	Insulin Glargine|Insulin Lispro Protamine Suspension (ILPS)|Insulin Lispro	Drug|Drug|Drug	diabetes mellitus|diabetes mellitus, type 2	Diabetes Mellitus, Type 2	Parallel Assignment	Interventional	Treatment	Randomized	A Comparison Study of Basal Bolus Therapies Together With Lispro Insulin in Type 2 Diabetes Patients	2	LS Mean Difference	-0.04	NA		-0.2	0.11	95		NA	All	374	Completed	Phase 3
NCT00666718	4470089	8192996	Rate Of All Self-reported Hypoglycemic Episodes	insulin glargine|insulin, globin zinc|protamines|insulin lispro|insulin	Insulin Glargine|Insulin Lispro Protamine Suspension (ILPS)|Insulin Lispro	Drug|Drug|Drug	diabetes mellitus|diabetes mellitus, type 2	Diabetes Mellitus, Type 2	Parallel Assignment	Interventional	Treatment	Randomized	A Comparison Study of Basal Bolus Therapies Together With Lispro Insulin in Type 2 Diabetes Patients	2	LS Mean Difference	-0.53	NA		-1.19	0.12	95		NA	All	374	Completed	Phase 3
NCT00666718	4470093	8192997	Glycemic Variability at Endpoint	insulin glargine|insulin, globin zinc|protamines|insulin lispro|insulin	Insulin Glargine|Insulin Lispro Protamine Suspension (ILPS)|Insulin Lispro	Drug|Drug|Drug	diabetes mellitus|diabetes mellitus, type 2	Diabetes Mellitus, Type 2	Parallel Assignment	Interventional	Treatment	Randomized	A Comparison Study of Basal Bolus Therapies Together With Lispro Insulin in Type 2 Diabetes Patients	2		NA	0.5568	ANCOVA					NA	All	374	Completed	Phase 3
NCT00666718	4470090	8192997	Glycemic Variability at Endpoint	insulin glargine|insulin, globin zinc|protamines|insulin lispro|insulin	Insulin Glargine|Insulin Lispro Protamine Suspension (ILPS)|Insulin Lispro	Drug|Drug|Drug	diabetes mellitus|diabetes mellitus, type 2	Diabetes Mellitus, Type 2	Parallel Assignment	Interventional	Treatment	Randomized	A Comparison Study of Basal Bolus Therapies Together With Lispro Insulin in Type 2 Diabetes Patients	2		NA	0.9122	ANCOVA					NA	All	374	Completed	Phase 3
NCT00666718	4470091	8192997	Glycemic Variability at Endpoint	insulin glargine|insulin, globin zinc|protamines|insulin lispro|insulin	Insulin Glargine|Insulin Lispro Protamine Suspension (ILPS)|Insulin Lispro	Drug|Drug|Drug	diabetes mellitus|diabetes mellitus, type 2	Diabetes Mellitus, Type 2	Parallel Assignment	Interventional	Treatment	Randomized	A Comparison Study of Basal Bolus Therapies Together With Lispro Insulin in Type 2 Diabetes Patients	2		NA	0.6448	ANCOVA					NA	All	374	Completed	Phase 3
NCT00666718	4470092	8192997	Glycemic Variability at Endpoint	insulin glargine|insulin, globin zinc|protamines|insulin lispro|insulin	Insulin Glargine|Insulin Lispro Protamine Suspension (ILPS)|Insulin Lispro	Drug|Drug|Drug	diabetes mellitus|diabetes mellitus, type 2	Diabetes Mellitus, Type 2	Parallel Assignment	Interventional	Treatment	Randomized	A Comparison Study of Basal Bolus Therapies Together With Lispro Insulin in Type 2 Diabetes Patients	2		NA	0.7523	ANCOVA					NA	All	374	Completed	Phase 3
NCT00666718	4470100	8192998	7-point Self-monitored Blood Glucose Profiles (SMBG) at Endpoint	insulin glargine|insulin, globin zinc|protamines|insulin lispro|insulin	Insulin Glargine|Insulin Lispro Protamine Suspension (ILPS)|Insulin Lispro	Drug|Drug|Drug	diabetes mellitus|diabetes mellitus, type 2	Diabetes Mellitus, Type 2	Parallel Assignment	Interventional	Treatment	Randomized	A Comparison Study of Basal Bolus Therapies Together With Lispro Insulin in Type 2 Diabetes Patients	2	LS Mean Difference	0.37	NA		-0.43	1.17	95		NA	All	374	Completed	Phase 3
NCT00666718	4470095	8192998	7-point Self-monitored Blood Glucose Profiles (SMBG) at Endpoint	insulin glargine|insulin, globin zinc|protamines|insulin lispro|insulin	Insulin Glargine|Insulin Lispro Protamine Suspension (ILPS)|Insulin Lispro	Drug|Drug|Drug	diabetes mellitus|diabetes mellitus, type 2	Diabetes Mellitus, Type 2	Parallel Assignment	Interventional	Treatment	Randomized	A Comparison Study of Basal Bolus Therapies Together With Lispro Insulin in Type 2 Diabetes Patients	2	LS Mean Difference	0.46	NA		-0.41	1.34	95		NA	All	374	Completed	Phase 3
NCT00666718	4470097	8192998	7-point Self-monitored Blood Glucose Profiles (SMBG) at Endpoint	insulin glargine|insulin, globin zinc|protamines|insulin lispro|insulin	Insulin Glargine|Insulin Lispro Protamine Suspension (ILPS)|Insulin Lispro	Drug|Drug|Drug	diabetes mellitus|diabetes mellitus, type 2	Diabetes Mellitus, Type 2	Parallel Assignment	Interventional	Treatment	Randomized	A Comparison Study of Basal Bolus Therapies Together With Lispro Insulin in Type 2 Diabetes Patients	2	LS Mean Difference	0.47	NA		-0.46	1.4	95		NA	All	374	Completed	Phase 3
NCT00666718	4470096	8192998	7-point Self-monitored Blood Glucose Profiles (SMBG) at Endpoint	insulin glargine|insulin, globin zinc|protamines|insulin lispro|insulin	Insulin Glargine|Insulin Lispro Protamine Suspension (ILPS)|Insulin Lispro	Drug|Drug|Drug	diabetes mellitus|diabetes mellitus, type 2	Diabetes Mellitus, Type 2	Parallel Assignment	Interventional	Treatment	Randomized	A Comparison Study of Basal Bolus Therapies Together With Lispro Insulin in Type 2 Diabetes Patients	2	LS Mean Difference	-0.05	NA		-0.93	0.83	95		NA	All	374	Completed	Phase 3
NCT00666718	4470099	8192998	7-point Self-monitored Blood Glucose Profiles (SMBG) at Endpoint	insulin glargine|insulin, globin zinc|protamines|insulin lispro|insulin	Insulin Glargine|Insulin Lispro Protamine Suspension (ILPS)|Insulin Lispro	Drug|Drug|Drug	diabetes mellitus|diabetes mellitus, type 2	Diabetes Mellitus, Type 2	Parallel Assignment	Interventional	Treatment	Randomized	A Comparison Study of Basal Bolus Therapies Together With Lispro Insulin in Type 2 Diabetes Patients	2	LS Mean Difference	0.26	NA		-0.66	1.19	95		NA	All	374	Completed	Phase 3
NCT00666718	4470094	8192998	7-point Self-monitored Blood Glucose Profiles (SMBG) at Endpoint	insulin glargine|insulin, globin zinc|protamines|insulin lispro|insulin	Insulin Glargine|Insulin Lispro Protamine Suspension (ILPS)|Insulin Lispro	Drug|Drug|Drug	diabetes mellitus|diabetes mellitus, type 2	Diabetes Mellitus, Type 2	Parallel Assignment	Interventional	Treatment	Randomized	A Comparison Study of Basal Bolus Therapies Together With Lispro Insulin in Type 2 Diabetes Patients	2	LS Mean Difference	0.14	NA		-0.67	0.96	95		NA	All	374	Completed	Phase 3
NCT00666718	4470098	8192998	7-point Self-monitored Blood Glucose Profiles (SMBG) at Endpoint	insulin glargine|insulin, globin zinc|protamines|insulin lispro|insulin	Insulin Glargine|Insulin Lispro Protamine Suspension (ILPS)|Insulin Lispro	Drug|Drug|Drug	diabetes mellitus|diabetes mellitus, type 2	Diabetes Mellitus, Type 2	Parallel Assignment	Interventional	Treatment	Randomized	A Comparison Study of Basal Bolus Therapies Together With Lispro Insulin in Type 2 Diabetes Patients	2	LS Mean Difference	-0.29	NA		-1.15	0.57	95		NA	All	374	Completed	Phase 3
NCT00666718	4470101	8192999	Percentage of Participants With HbA1c Less Than 7.0% and Less Than or Equal to 6.5% at Endpoint	insulin glargine|insulin, globin zinc|protamines|insulin lispro|insulin	Insulin Glargine|Insulin Lispro Protamine Suspension (ILPS)|Insulin Lispro	Drug|Drug|Drug	diabetes mellitus|diabetes mellitus, type 2	Diabetes Mellitus, Type 2	Parallel Assignment	Interventional	Treatment	Randomized	A Comparison Study of Basal Bolus Therapies Together With Lispro Insulin in Type 2 Diabetes Patients	2		NA	0.1213	Fisher Exact					NA	All	374	Completed	Phase 3
NCT00666718	4470102	8192999	Percentage of Participants With HbA1c Less Than 7.0% and Less Than or Equal to 6.5% at Endpoint	insulin glargine|insulin, globin zinc|protamines|insulin lispro|insulin	Insulin Glargine|Insulin Lispro Protamine Suspension (ILPS)|Insulin Lispro	Drug|Drug|Drug	diabetes mellitus|diabetes mellitus, type 2	Diabetes Mellitus, Type 2	Parallel Assignment	Interventional	Treatment	Randomized	A Comparison Study of Basal Bolus Therapies Together With Lispro Insulin in Type 2 Diabetes Patients	2		NA	0.1333	Fisher Exact					NA	All	374	Completed	Phase 3
NCT00666718	4470103	8193000	Change From Baseline in HbA1c at Week 12 and Week 24	insulin glargine|insulin, globin zinc|protamines|insulin lispro|insulin	Insulin Glargine|Insulin Lispro Protamine Suspension (ILPS)|Insulin Lispro	Drug|Drug|Drug	diabetes mellitus|diabetes mellitus, type 2	Diabetes Mellitus, Type 2	Parallel Assignment	Interventional	Treatment	Randomized	A Comparison Study of Basal Bolus Therapies Together With Lispro Insulin in Type 2 Diabetes Patients	2		NA	0.107	Mixed Models Analysis					NA	All	374	Completed	Phase 3
NCT00666718	4470104	8193000	Change From Baseline in HbA1c at Week 12 and Week 24	insulin glargine|insulin, globin zinc|protamines|insulin lispro|insulin	Insulin Glargine|Insulin Lispro Protamine Suspension (ILPS)|Insulin Lispro	Drug|Drug|Drug	diabetes mellitus|diabetes mellitus, type 2	Diabetes Mellitus, Type 2	Parallel Assignment	Interventional	Treatment	Randomized	A Comparison Study of Basal Bolus Therapies Together With Lispro Insulin in Type 2 Diabetes Patients	2		NA	0.458	Mixed Models Analysis					NA	All	374	Completed	Phase 3
NCT00666718	4470105	8193001	Change From Baseline in Hemoglobin A1c (HbA1c) to Week 24	insulin glargine|insulin, globin zinc|protamines|insulin lispro|insulin	Insulin Glargine|Insulin Lispro Protamine Suspension (ILPS)|Insulin Lispro	Drug|Drug|Drug	diabetes mellitus|diabetes mellitus, type 2	Diabetes Mellitus, Type 2	Parallel Assignment	Interventional	Treatment	Randomized	A Comparison Study of Basal Bolus Therapies Together With Lispro Insulin in Type 2 Diabetes Patients	2	Mean Difference (Final Values)	0.1	NA		-0.11	0.31	95		NA	All	374	Completed	Phase 3
NCT00666757	4470054	8192966	Change From Baseline in Weight at Week-12 Endpoint	citalopram|duloxetine hydrochloride|sertraline|paroxetine|fluoxetine	duloxetine|fluoxetine|citalopram|paroxetine|sertraline	Drug|Drug|Drug|Drug|Drug	depressive disorder|depression	Depression	Parallel Assignment	Interventional	Treatment	Randomized	A Study Comparing Duloxetine to Other Antidepressants in the Treatment of Severe Depression	5		NA	0.53	Mixed Models Analysis					NA	All	750	Completed	Phase 4
NCT00666757	4470055	8192967	Change From Baseline in Pulse Rate at Week-12 Endpoint	citalopram|duloxetine hydrochloride|sertraline|paroxetine|fluoxetine	duloxetine|fluoxetine|citalopram|paroxetine|sertraline	Drug|Drug|Drug|Drug|Drug	depressive disorder|depression	Depression	Parallel Assignment	Interventional	Treatment	Randomized	A Study Comparing Duloxetine to Other Antidepressants in the Treatment of Severe Depression	5		NA	0.002	Mixed Models Analysis					NA	All	750	Completed	Phase 4
NCT00666757	4470056	8192968	Change From Baseline in World Health Organization Health and Work Performance Questionnaire, Clinical Trials 7-Day Version (HPQ), Presenteeism Score, at Week-12 Endpoint	citalopram|duloxetine hydrochloride|sertraline|paroxetine|fluoxetine	duloxetine|fluoxetine|citalopram|paroxetine|sertraline	Drug|Drug|Drug|Drug|Drug	depressive disorder|depression	Depression	Parallel Assignment	Interventional	Treatment	Randomized	A Study Comparing Duloxetine to Other Antidepressants in the Treatment of Severe Depression	5		NA	0.16	ANCOVA					NA	All	750	Completed	Phase 4
NCT00666757	4470057	8192969	Change From Baseline in World Health Organization Health and Work Performance Questionnaire, Clinical Trials 7-Day Version (HPQ), Absenteeism at 12-Week Endpoint	citalopram|duloxetine hydrochloride|sertraline|paroxetine|fluoxetine	duloxetine|fluoxetine|citalopram|paroxetine|sertraline	Drug|Drug|Drug|Drug|Drug	depressive disorder|depression	Depression	Parallel Assignment	Interventional	Treatment	Randomized	A Study Comparing Duloxetine to Other Antidepressants in the Treatment of Severe Depression	5		NA	0.12	ANCOVA					NA	All	750	Completed	Phase 4
NCT00666757	4470058	8192970	Change From Baseline in Diastolic Blood Pressure at Week-12 Endpoint	citalopram|duloxetine hydrochloride|sertraline|paroxetine|fluoxetine	duloxetine|fluoxetine|citalopram|paroxetine|sertraline	Drug|Drug|Drug|Drug|Drug	depressive disorder|depression	Depression	Parallel Assignment	Interventional	Treatment	Randomized	A Study Comparing Duloxetine to Other Antidepressants in the Treatment of Severe Depression	5		NA	0.32	Mixed Models Analysis					NA	All	750	Completed	Phase 4
NCT00666757	4470059	8192971	Change From Baseline in Systolic Blood Pressure at Week-12 Endpoint	citalopram|duloxetine hydrochloride|sertraline|paroxetine|fluoxetine	duloxetine|fluoxetine|citalopram|paroxetine|sertraline	Drug|Drug|Drug|Drug|Drug	depressive disorder|depression	Depression	Parallel Assignment	Interventional	Treatment	Randomized	A Study Comparing Duloxetine to Other Antidepressants in the Treatment of Severe Depression	5		NA	0.97	Mixed Models Analysis					NA	All	750	Completed	Phase 4
NCT00666757	4470060	8192972	Change From Baseline in SDS Social Item Score at 12-Week Endpoint (Functional Outcome Measure)	citalopram|duloxetine hydrochloride|sertraline|paroxetine|fluoxetine	duloxetine|fluoxetine|citalopram|paroxetine|sertraline	Drug|Drug|Drug|Drug|Drug	depressive disorder|depression	Depression	Parallel Assignment	Interventional	Treatment	Randomized	A Study Comparing Duloxetine to Other Antidepressants in the Treatment of Severe Depression	5		NA	0.01	Mixed Models Analysis					NA	All	750	Completed	Phase 4
NCT00666757	4470061	8192973	Change From Baseline in Sheehan Disability Scale (SDS) Family/Home Item Score at Week-12 Endpoint (Functional Outcome Measure)	citalopram|duloxetine hydrochloride|sertraline|paroxetine|fluoxetine	duloxetine|fluoxetine|citalopram|paroxetine|sertraline	Drug|Drug|Drug|Drug|Drug	depressive disorder|depression	Depression	Parallel Assignment	Interventional	Treatment	Randomized	A Study Comparing Duloxetine to Other Antidepressants in the Treatment of Severe Depression	5		NA	0.02	Mixed Models Analysis					NA	All	750	Completed	Phase 4
NCT00666757	4470062	8192974	Change From Baseline in World Health Organization Health and Work Performance Questionnaire, Clinical Trials 7-Day Version (HPQ), Dollars of Income Lost Due to Work Absenteeism Score at Week-12 Endpoint	citalopram|duloxetine hydrochloride|sertraline|paroxetine|fluoxetine	duloxetine|fluoxetine|citalopram|paroxetine|sertraline	Drug|Drug|Drug|Drug|Drug	depressive disorder|depression	Depression	Parallel Assignment	Interventional	Treatment	Randomized	A Study Comparing Duloxetine to Other Antidepressants in the Treatment of Severe Depression	5		NA	0.34	ANCOVA					NA	All	750	Completed	Phase 4
NCT00666757	4470063	8192975	Change From Baseline in World Health Organization Health and Work Performance Questionnaire, Clinical Trials 7-Day Version (HPQ), Dollars of Income Lost Due to Work Presenteeism (WP)Score, at Week-12 Endpoint	citalopram|duloxetine hydrochloride|sertraline|paroxetine|fluoxetine	duloxetine|fluoxetine|citalopram|paroxetine|sertraline	Drug|Drug|Drug|Drug|Drug	depressive disorder|depression	Depression	Parallel Assignment	Interventional	Treatment	Randomized	A Study Comparing Duloxetine to Other Antidepressants in the Treatment of Severe Depression	5		NA	0.07	ANCOVA					NA	All	750	Completed	Phase 4
NCT00666757	4470064	8192976	Change From Baseline in SDS Work/School Item Score at 12-Week Endpoint (Functional Outcome Measure)	citalopram|duloxetine hydrochloride|sertraline|paroxetine|fluoxetine	duloxetine|fluoxetine|citalopram|paroxetine|sertraline	Drug|Drug|Drug|Drug|Drug	depressive disorder|depression	Depression	Parallel Assignment	Interventional	Treatment	Randomized	A Study Comparing Duloxetine to Other Antidepressants in the Treatment of Severe Depression	5		NA	0.01	Mixed Models Analysis					NA	All	750	Completed	Phase 4
NCT00666757	4470065	8192977	Change From Baseline in Sheehan Disability Scale (SDS) Global Functional Impairment Score at 12-Week Endpoint (Functional Outcome Measure)	citalopram|duloxetine hydrochloride|sertraline|paroxetine|fluoxetine	duloxetine|fluoxetine|citalopram|paroxetine|sertraline	Drug|Drug|Drug|Drug|Drug	depressive disorder|depression	Depression	Parallel Assignment	Interventional	Treatment	Randomized	A Study Comparing Duloxetine to Other Antidepressants in the Treatment of Severe Depression	5		NA	0.002	Mixed Models Analysis					NA	All	750	Completed	Phase 4
NCT00666757	4470066	8192978	Change From Baseline in BPI Average 24 Hour Pain Score at 12-Week Endpoint (Pain Measure)	citalopram|duloxetine hydrochloride|sertraline|paroxetine|fluoxetine	duloxetine|fluoxetine|citalopram|paroxetine|sertraline	Drug|Drug|Drug|Drug|Drug	depressive disorder|depression	Depression	Parallel Assignment	Interventional	Treatment	Randomized	A Study Comparing Duloxetine to Other Antidepressants in the Treatment of Severe Depression	5		NA	0.03	Mixed Models Analysis					NA	All	750	Completed	Phase 4
NCT00666757	4470067	8192979	Change From Baseline in Brief Pain Inventory (BPI) Average 24-hour Pain Score, in Particpants With a Baseline BPI Average 24-hour Pain Score of 3 or Greater, at 12-Week Endpoint (Pain Measure)	citalopram|duloxetine hydrochloride|sertraline|paroxetine|fluoxetine	duloxetine|fluoxetine|citalopram|paroxetine|sertraline	Drug|Drug|Drug|Drug|Drug	depressive disorder|depression	Depression	Parallel Assignment	Interventional	Treatment	Randomized	A Study Comparing Duloxetine to Other Antidepressants in the Treatment of Severe Depression	5		NA	0.03	Mixed Models Analysis					NA	All	750	Completed	Phase 4
NCT00666757	4470068	8192980	Change From Baseline in HAMD-17 Sleep Subscale Score at 12-Week Endpoint (Mood Measure)	citalopram|duloxetine hydrochloride|sertraline|paroxetine|fluoxetine	duloxetine|fluoxetine|citalopram|paroxetine|sertraline	Drug|Drug|Drug|Drug|Drug	depressive disorder|depression	Depression	Parallel Assignment	Interventional	Treatment	Randomized	A Study Comparing Duloxetine to Other Antidepressants in the Treatment of Severe Depression	5		NA	0.2	Mixed Models Analysis					NA	All	750	Completed	Phase 4
NCT00666757	4470069	8192981	Change From Baseline in HAMD-17 Retardation Subscale Score at 12-Week Endpoint (Mood Measure)	citalopram|duloxetine hydrochloride|sertraline|paroxetine|fluoxetine	duloxetine|fluoxetine|citalopram|paroxetine|sertraline	Drug|Drug|Drug|Drug|Drug	depressive disorder|depression	Depression	Parallel Assignment	Interventional	Treatment	Randomized	A Study Comparing Duloxetine to Other Antidepressants in the Treatment of Severe Depression	5		NA	0.02	Mixed Models Analysis					NA	All	750	Completed	Phase 4
NCT00666757	4470070	8192982	Change From Baseline in HAMD-17 Bech Subscale Score at 12-Week Endpoint (Mood Measure)	citalopram|duloxetine hydrochloride|sertraline|paroxetine|fluoxetine	duloxetine|fluoxetine|citalopram|paroxetine|sertraline	Drug|Drug|Drug|Drug|Drug	depressive disorder|depression	Depression	Parallel Assignment	Interventional	Treatment	Randomized	A Study Comparing Duloxetine to Other Antidepressants in the Treatment of Severe Depression	5		NA	0.01	Mixed Models Analysis					NA	All	750	Completed	Phase 4
NCT00666757	4470071	8192983	Change From Baseline in HAMD-17 Maier Subscale Score at 12-Week Endpoint (Mood Measure)	citalopram|duloxetine hydrochloride|sertraline|paroxetine|fluoxetine	duloxetine|fluoxetine|citalopram|paroxetine|sertraline	Drug|Drug|Drug|Drug|Drug	depressive disorder|depression	Depression	Parallel Assignment	Interventional	Treatment	Randomized	A Study Comparing Duloxetine to Other Antidepressants in the Treatment of Severe Depression	5		NA	0.003	Mixed Models Analysis					NA	All	750	Completed	Phase 4
NCT00666757	4470072	8192984	Change From Baseline in HAMD-17 Anxiety/Somatization Subscale Score at 12-Week Endpoint (Mood Measure)	citalopram|duloxetine hydrochloride|sertraline|paroxetine|fluoxetine	duloxetine|fluoxetine|citalopram|paroxetine|sertraline	Drug|Drug|Drug|Drug|Drug	depressive disorder|depression	Depression	Parallel Assignment	Interventional	Treatment	Randomized	A Study Comparing Duloxetine to Other Antidepressants in the Treatment of Severe Depression	5		NA	0.001	Mixed Models Analysis					NA	All	750	Completed	Phase 4
NCT00666757	4470073	8192985	Change From Baseline in HAMD-17 Total Score at 12-Week Endpoint (Mood Measure)	citalopram|duloxetine hydrochloride|sertraline|paroxetine|fluoxetine	duloxetine|fluoxetine|citalopram|paroxetine|sertraline	Drug|Drug|Drug|Drug|Drug	depressive disorder|depression	Depression	Parallel Assignment	Interventional	Treatment	Randomized	A Study Comparing Duloxetine to Other Antidepressants in the Treatment of Severe Depression	5		NA	0.002	Mixed Models Analysis					NA	All	750	Completed	Phase 4
NCT00666757	4470074	8192986	Probability of Response [HAMD-17 Total Score (Mood Measure) Greater Than Or Equal To 50 Percent Reduction From Baseline To 12 Week Endpoint]	citalopram|duloxetine hydrochloride|sertraline|paroxetine|fluoxetine	duloxetine|fluoxetine|citalopram|paroxetine|sertraline	Drug|Drug|Drug|Drug|Drug	depressive disorder|depression	Depression	Parallel Assignment	Interventional	Treatment	Randomized	A Study Comparing Duloxetine to Other Antidepressants in the Treatment of Severe Depression	5		NA	0.001	Mixed Models Analysis					NA	All	750	Completed	Phase 4
NCT00666757	4470075	8192987	Probability of Response [QIDS-SR Total Score (Mood Measure) Greater Than Or Equal To 50 Percent Reduction From Baseline To 12 Week Endpoint]	citalopram|duloxetine hydrochloride|sertraline|paroxetine|fluoxetine	duloxetine|fluoxetine|citalopram|paroxetine|sertraline	Drug|Drug|Drug|Drug|Drug	depressive disorder|depression	Depression	Parallel Assignment	Interventional	Treatment	Randomized	A Study Comparing Duloxetine to Other Antidepressants in the Treatment of Severe Depression	5		NA	0.09	Mixed Models Analysis					NA	All	750	Completed	Phase 4
NCT00666757	4470076	8192988	Probability of Remission [17-item Hamilton Depression Rating Scale (HAMD-17) (Mood Measure) Less Than or Equal to 7 at 12-Week Endpoint]	citalopram|duloxetine hydrochloride|sertraline|paroxetine|fluoxetine	duloxetine|fluoxetine|citalopram|paroxetine|sertraline	Drug|Drug|Drug|Drug|Drug	depressive disorder|depression	Depression	Parallel Assignment	Interventional	Treatment	Randomized	A Study Comparing Duloxetine to Other Antidepressants in the Treatment of Severe Depression	5		NA	0.03	Mixed Models Analysis					NA	All	750	Completed	Phase 4
NCT00666757	4470077	8192989	Change From Baseline in QIDS-SR Total Score at 12-Week Endpoint (Mood Measure)	citalopram|duloxetine hydrochloride|sertraline|paroxetine|fluoxetine	duloxetine|fluoxetine|citalopram|paroxetine|sertraline	Drug|Drug|Drug|Drug|Drug	depressive disorder|depression	Depression	Parallel Assignment	Interventional	Treatment	Randomized	A Study Comparing Duloxetine to Other Antidepressants in the Treatment of Severe Depression	5		NA	0.07	Mixed Models Analysis					NA	All	750	Completed	Phase 4
NCT00666757	4470078	8192990	Probability of Remission [16-item Quick Inventory of Depressive Symptomatology (QIDS-SR) Score Less Than or Equal to 5 at 12-Week Endpoint]	citalopram|duloxetine hydrochloride|sertraline|paroxetine|fluoxetine	duloxetine|fluoxetine|citalopram|paroxetine|sertraline	Drug|Drug|Drug|Drug|Drug	depressive disorder|depression	Depression	Parallel Assignment	Interventional	Treatment	Randomized	A Study Comparing Duloxetine to Other Antidepressants in the Treatment of Severe Depression	5		NA	0.26	Mixed Models Analysis					NA	All	750	Completed	Phase 4
NCT00666835	4470052	8192964	Mean Absolute Change in Hemoglobin Level From the Screening/Baseline Period to the Evaluation Period - ITT Population	epoetin alfa	HX575 epoetin alfa Hexal AG|ERYPO®, Janssen-Cilag	Drug|Drug	anemia	Anemia	Parallel Assignment	Interventional	Treatment	Randomized	Study to Evaluate the Efficacy and Safety of HX575 Hexal AG vs ERYPO® for the Treatment of Anemia in Hemodialysis Patients	2	Difference LSM of Epo Hexal & Erypo	0.189	NA		-0.039	0.418	95		NA	All	478	Completed	Phase 3
NCT00666835	4470053	8192965	To Compare the Efficacy of HX575 Hexal AG and ERYPO® Janssen-Cilag.	epoetin alfa	HX575 epoetin alfa Hexal AG|ERYPO®, Janssen-Cilag	Drug|Drug	anemia	Anemia	Parallel Assignment	Interventional	Treatment	Randomized	Study to Evaluate the Efficacy and Safety of HX575 Hexal AG vs ERYPO® for the Treatment of Anemia in Hemodialysis Patients	2	Point estimate of difference (ANCOVA)	0.084	NA		-0.17	0.338	95		NA	All	478	Completed	Phase 3
NCT00666978	4470046	8192929	Number of Participants for Each CYP2B6 Allele	bupropion	smoking cessation intervention|bupropion hydrochloride|gene expression analysis|polymerase chain reaction|counseling intervention|educational intervention|psychosocial assessment and care	Behavioral|Drug|Genetic|Genetic|Other|Other|Procedure	stomach neoplasms|liver neoplasms|esophageal neoplasms|pancreatic neoplasms|lung neoplasms|uterine cervical neoplasms|urinary bladder neoplasms|tobacco use disorder	Bladder Cancer|Cervical Cancer|Esophageal Cancer|Gastric Cancer|Head and Neck Cancer|Kidney Cancer|Leukemia|Liver Cancer|Lung Cancer|Pancreatic Cancer|Tobacco Use Disorder	Parallel Assignment	Interventional	Treatment	Randomized	Health Education Counseling With or Without Bupropion in Helping African Americans Stop Smoking	2	Odds Ratio (OR)	2.82	0.05	Regression, Linear					NA	All	540	Completed	Phase 4
NCT00666978	4470047	8192930	Number of Slow and Fast Metabolizers by Metabolite Ratio	bupropion	smoking cessation intervention|bupropion hydrochloride|gene expression analysis|polymerase chain reaction|counseling intervention|educational intervention|psychosocial assessment and care	Behavioral|Drug|Genetic|Genetic|Other|Other|Procedure	stomach neoplasms|liver neoplasms|esophageal neoplasms|pancreatic neoplasms|lung neoplasms|uterine cervical neoplasms|urinary bladder neoplasms|tobacco use disorder	Bladder Cancer|Cervical Cancer|Esophageal Cancer|Gastric Cancer|Head and Neck Cancer|Kidney Cancer|Leukemia|Liver Cancer|Lung Cancer|Pancreatic Cancer|Tobacco Use Disorder	Parallel Assignment	Interventional	Treatment	Randomized	Health Education Counseling With or Without Bupropion in Helping African Americans Stop Smoking	2	Odds Ratio (OR)	0.97	0.0022	Regression, Logistic	0.95	0.99	95		NA	All	540	Completed	Phase 4
NCT00666978	4470048	8192931	Number of Participants With Salivary Cotinine-verified Smoking Abstinence at 6 Months	bupropion	smoking cessation intervention|bupropion hydrochloride|gene expression analysis|polymerase chain reaction|counseling intervention|educational intervention|psychosocial assessment and care	Behavioral|Drug|Genetic|Genetic|Other|Other|Procedure	stomach neoplasms|liver neoplasms|esophageal neoplasms|pancreatic neoplasms|lung neoplasms|uterine cervical neoplasms|urinary bladder neoplasms|tobacco use disorder	Bladder Cancer|Cervical Cancer|Esophageal Cancer|Gastric Cancer|Head and Neck Cancer|Kidney Cancer|Leukemia|Liver Cancer|Lung Cancer|Pancreatic Cancer|Tobacco Use Disorder	Parallel Assignment	Interventional	Treatment	Randomized	Health Education Counseling With or Without Bupropion in Helping African Americans Stop Smoking	2	Odds Ratio (OR)	1.39	0.23	t-test, 2 sided	0.82	2.35	95		NA	All	540	Completed	Phase 4
NCT00667095	4470034	8192920	Number of Participants With a Decrease in Urinary Urgency at 1 Month and 3 Months	dimethyl sulfoxide|botulinum toxins, type a	Botox Instillation|DMSO Instillation	Drug|Drug	reflex, abnormal|enuresis|urinary incontinence|urinary bladder, overactive|urinary incontinence, urge	Detrusor Hyperreflexia|Overactive Bladder|Urge Incontinence|Urinary Incontinence|Urinary Urge Incontinence	Parallel Assignment	Interventional	Treatment	Randomized	Over Active Bladder Instillation Study - Botox	2		NA	0.038	t-test, 2 sided					NA	Female	25	Terminated	Phase 3
NCT00667095	4470035	8192920	Number of Participants With a Decrease in Urinary Urgency at 1 Month and 3 Months	dimethyl sulfoxide|botulinum toxins, type a	Botox Instillation|DMSO Instillation	Drug|Drug	reflex, abnormal|enuresis|urinary incontinence|urinary bladder, overactive|urinary incontinence, urge	Detrusor Hyperreflexia|Overactive Bladder|Urge Incontinence|Urinary Incontinence|Urinary Urge Incontinence	Parallel Assignment	Interventional	Treatment	Randomized	Over Active Bladder Instillation Study - Botox	2		NA	0.31	t-test, 2 sided					NA	Female	25	Terminated	Phase 3
NCT00667095	4470036	8192921	Number of Participants With Decrease in Blaivas-Groutz Anti-Incontinence Score at 1 Month and 3 Months	dimethyl sulfoxide|botulinum toxins, type a	Botox Instillation|DMSO Instillation	Drug|Drug	reflex, abnormal|enuresis|urinary incontinence|urinary bladder, overactive|urinary incontinence, urge	Detrusor Hyperreflexia|Overactive Bladder|Urge Incontinence|Urinary Incontinence|Urinary Urge Incontinence	Parallel Assignment	Interventional	Treatment	Randomized	Over Active Bladder Instillation Study - Botox	2		NA	0.2	t-test, 2 sided					NA	Female	25	Terminated	Phase 3
NCT00667095	4470037	8192921	Number of Participants With Decrease in Blaivas-Groutz Anti-Incontinence Score at 1 Month and 3 Months	dimethyl sulfoxide|botulinum toxins, type a	Botox Instillation|DMSO Instillation	Drug|Drug	reflex, abnormal|enuresis|urinary incontinence|urinary bladder, overactive|urinary incontinence, urge	Detrusor Hyperreflexia|Overactive Bladder|Urge Incontinence|Urinary Incontinence|Urinary Urge Incontinence	Parallel Assignment	Interventional	Treatment	Randomized	Over Active Bladder Instillation Study - Botox	2		NA	0.67	t-test, 2 sided					NA	Female	25	Terminated	Phase 3
NCT00667095	4470039	8192922	Change in Urogenital Distress Inventory (UDI-6)	dimethyl sulfoxide|botulinum toxins, type a	Botox Instillation|DMSO Instillation	Drug|Drug	reflex, abnormal|enuresis|urinary incontinence|urinary bladder, overactive|urinary incontinence, urge	Detrusor Hyperreflexia|Overactive Bladder|Urge Incontinence|Urinary Incontinence|Urinary Urge Incontinence	Parallel Assignment	Interventional	Treatment	Randomized	Over Active Bladder Instillation Study - Botox	2		NA	0.18	t-test, 2 sided					NA	Female	25	Terminated	Phase 3
NCT00667095	4470038	8192922	Change in Urogenital Distress Inventory (UDI-6)	dimethyl sulfoxide|botulinum toxins, type a	Botox Instillation|DMSO Instillation	Drug|Drug	reflex, abnormal|enuresis|urinary incontinence|urinary bladder, overactive|urinary incontinence, urge	Detrusor Hyperreflexia|Overactive Bladder|Urge Incontinence|Urinary Incontinence|Urinary Urge Incontinence	Parallel Assignment	Interventional	Treatment	Randomized	Over Active Bladder Instillation Study - Botox	2		NA	0.77	t-test, 2 sided					NA	Female	25	Terminated	Phase 3
NCT00667095	4470040	8192923	Change in International Consultation on Incontinence Questionnaire - Short Form Score (ICIQ-SF)	dimethyl sulfoxide|botulinum toxins, type a	Botox Instillation|DMSO Instillation	Drug|Drug	reflex, abnormal|enuresis|urinary incontinence|urinary bladder, overactive|urinary incontinence, urge	Detrusor Hyperreflexia|Overactive Bladder|Urge Incontinence|Urinary Incontinence|Urinary Urge Incontinence	Parallel Assignment	Interventional	Treatment	Randomized	Over Active Bladder Instillation Study - Botox	2		NA	0.15	t-test, 2 sided					NA	Female	25	Terminated	Phase 3
NCT00667095	4470041	8192923	Change in International Consultation on Incontinence Questionnaire - Short Form Score (ICIQ-SF)	dimethyl sulfoxide|botulinum toxins, type a	Botox Instillation|DMSO Instillation	Drug|Drug	reflex, abnormal|enuresis|urinary incontinence|urinary bladder, overactive|urinary incontinence, urge	Detrusor Hyperreflexia|Overactive Bladder|Urge Incontinence|Urinary Incontinence|Urinary Urge Incontinence	Parallel Assignment	Interventional	Treatment	Randomized	Over Active Bladder Instillation Study - Botox	2		NA	0.42	t-test, 2 sided					NA	Female	25	Terminated	Phase 3
NCT00667095	4470042	8192924	Change in Incontinence Impact Questionnaire Short Form (IIQ-7)	dimethyl sulfoxide|botulinum toxins, type a	Botox Instillation|DMSO Instillation	Drug|Drug	reflex, abnormal|enuresis|urinary incontinence|urinary bladder, overactive|urinary incontinence, urge	Detrusor Hyperreflexia|Overactive Bladder|Urge Incontinence|Urinary Incontinence|Urinary Urge Incontinence	Parallel Assignment	Interventional	Treatment	Randomized	Over Active Bladder Instillation Study - Botox	2		NA	0.12	t-test, 2 sided					NA	Female	25	Terminated	Phase 3
NCT00667095	4470043	8192924	Change in Incontinence Impact Questionnaire Short Form (IIQ-7)	dimethyl sulfoxide|botulinum toxins, type a	Botox Instillation|DMSO Instillation	Drug|Drug	reflex, abnormal|enuresis|urinary incontinence|urinary bladder, overactive|urinary incontinence, urge	Detrusor Hyperreflexia|Overactive Bladder|Urge Incontinence|Urinary Incontinence|Urinary Urge Incontinence	Parallel Assignment	Interventional	Treatment	Randomized	Over Active Bladder Instillation Study - Botox	2		NA	0.051	t-test, 2 sided					NA	Female	25	Terminated	Phase 3
NCT00667095	4470044	8192925	Change in Incontinence Quality of Life (I-QoL) Score	dimethyl sulfoxide|botulinum toxins, type a	Botox Instillation|DMSO Instillation	Drug|Drug	reflex, abnormal|enuresis|urinary incontinence|urinary bladder, overactive|urinary incontinence, urge	Detrusor Hyperreflexia|Overactive Bladder|Urge Incontinence|Urinary Incontinence|Urinary Urge Incontinence	Parallel Assignment	Interventional	Treatment	Randomized	Over Active Bladder Instillation Study - Botox	2		NA	0.036	t-test, 2 sided					NA	Female	25	Terminated	Phase 3
NCT00667095	4470045	8192925	Change in Incontinence Quality of Life (I-QoL) Score	dimethyl sulfoxide|botulinum toxins, type a	Botox Instillation|DMSO Instillation	Drug|Drug	reflex, abnormal|enuresis|urinary incontinence|urinary bladder, overactive|urinary incontinence, urge	Detrusor Hyperreflexia|Overactive Bladder|Urge Incontinence|Urinary Incontinence|Urinary Urge Incontinence	Parallel Assignment	Interventional	Treatment	Randomized	Over Active Bladder Instillation Study - Botox	2		NA	0.024	t-test, 2 sided					NA	Female	25	Terminated	Phase 3
NCT00667368	4470029	8192862	Percentage of Women Testing Positive for Bacterial Vaginosis (BV) Through 12 Months	metronidazole	Metronidazole	Drug	vaginal diseases|vaginosis, bacterial	Bacterial Vaginosis	Parallel Assignment	Interventional	Treatment	Randomized	Bacterial Vaginosis Home Screening to Prevent STDs	2		NA	0.001	Fisher Exact					NA	Female	1370	Completed	Phase 3
NCT00667368	4470030	8192863	One-year Incidence of Chlamydial and Gonococcal Infections in Women Who Receive Screening (Every 2 Months) and Treatment for Asymptomatic Bacterial Vaginosis as Compared to a Control Group With Regular Monitoring (Every 2 Months) But no Treatment	metronidazole	Metronidazole	Drug	vaginal diseases|vaginosis, bacterial	Bacterial Vaginosis	Parallel Assignment	Interventional	Treatment	Randomized	Bacterial Vaginosis Home Screening to Prevent STDs	2	Risk Difference (RD)	-0.9	0.754	Two-sample test, Poisson	-12	10.1	95		NA	Female	1370	Completed	Phase 3
NCT00667602	4469956	8192788	Rabbit Serum Bactericidal Activity Geometric Mean Titers Against N.Meningitidis Serogroup C	NA	MenACWY-CRM197 (two doses)|MenC|PCV7|DTPa-IPV-HepB-Hib|MenACWY-CRM197 (one dose)	Biological|Biological|Biological|Biological|Biological	meningococcal infections|meningitis|meningitis, meningococcal	Meningococcal Meningitis	Parallel Assignment	Interventional	Prevention	Randomized	Safety and Immunogenicity Evaluation After One or Two Doses of Novartis Meningococcal ACWY Conjugate Vaccine in Healthy Infants and Toddlers	3	Ratio	1.33	NA		0.96	1.83	95		NA	All	662	Completed	Phase 3
NCT00667602	4469957	8192790	Percentages of Subjects With Rabbit Serum Bactericidal ≥ 1:8, ≥ 1:128 and Four Fold Rise Against N.Meningitidis Serogroup C	NA	MenACWY-CRM197 (two doses)|MenC|PCV7|DTPa-IPV-HepB-Hib|MenACWY-CRM197 (one dose)	Biological|Biological|Biological|Biological|Biological	meningococcal infections|meningitis|meningitis, meningococcal	Meningococcal Meningitis	Parallel Assignment	Interventional	Prevention	Randomized	Safety and Immunogenicity Evaluation After One or Two Doses of Novartis Meningococcal ACWY Conjugate Vaccine in Healthy Infants and Toddlers	3	Percentage Difference	-5	NA		-11	1	95		NA	All	662	Completed	Phase 3
NCT00667602	4469961	8192790	Percentages of Subjects With Rabbit Serum Bactericidal ≥ 1:8, ≥ 1:128 and Four Fold Rise Against N.Meningitidis Serogroup C	NA	MenACWY-CRM197 (two doses)|MenC|PCV7|DTPa-IPV-HepB-Hib|MenACWY-CRM197 (one dose)	Biological|Biological|Biological|Biological|Biological	meningococcal infections|meningitis|meningitis, meningococcal	Meningococcal Meningitis	Parallel Assignment	Interventional	Prevention	Randomized	Safety and Immunogenicity Evaluation After One or Two Doses of Novartis Meningococcal ACWY Conjugate Vaccine in Healthy Infants and Toddlers	3	Percentage difference	1	NA		-2	4	95		NA	All	662	Completed	Phase 3
NCT00667602	4469963	8192790	Percentages of Subjects With Rabbit Serum Bactericidal ≥ 1:8, ≥ 1:128 and Four Fold Rise Against N.Meningitidis Serogroup C	NA	MenACWY-CRM197 (two doses)|MenC|PCV7|DTPa-IPV-HepB-Hib|MenACWY-CRM197 (one dose)	Biological|Biological|Biological|Biological|Biological	meningococcal infections|meningitis|meningitis, meningococcal	Meningococcal Meningitis	Parallel Assignment	Interventional	Prevention	Randomized	Safety and Immunogenicity Evaluation After One or Two Doses of Novartis Meningococcal ACWY Conjugate Vaccine in Healthy Infants and Toddlers	3	Percentage difference	-5	NA		-11	1	95		NA	All	662	Completed	Phase 3
NCT00667602	4469959	8192790	Percentages of Subjects With Rabbit Serum Bactericidal ≥ 1:8, ≥ 1:128 and Four Fold Rise Against N.Meningitidis Serogroup C	NA	MenACWY-CRM197 (two doses)|MenC|PCV7|DTPa-IPV-HepB-Hib|MenACWY-CRM197 (one dose)	Biological|Biological|Biological|Biological|Biological	meningococcal infections|meningitis|meningitis, meningococcal	Meningococcal Meningitis	Parallel Assignment	Interventional	Prevention	Randomized	Safety and Immunogenicity Evaluation After One or Two Doses of Novartis Meningococcal ACWY Conjugate Vaccine in Healthy Infants and Toddlers	3	Percentage Difference	-13	NA		-22	-5	95		NA	All	662	Completed	Phase 3
NCT00667602	4469960	8192790	Percentages of Subjects With Rabbit Serum Bactericidal ≥ 1:8, ≥ 1:128 and Four Fold Rise Against N.Meningitidis Serogroup C	NA	MenACWY-CRM197 (two doses)|MenC|PCV7|DTPa-IPV-HepB-Hib|MenACWY-CRM197 (one dose)	Biological|Biological|Biological|Biological|Biological	meningococcal infections|meningitis|meningitis, meningococcal	Meningococcal Meningitis	Parallel Assignment	Interventional	Prevention	Randomized	Safety and Immunogenicity Evaluation After One or Two Doses of Novartis Meningococcal ACWY Conjugate Vaccine in Healthy Infants and Toddlers	3	Percentage Difference	4	NA		-3	11	95		NA	All	662	Completed	Phase 3
NCT00667602	4469962	8192790	Percentages of Subjects With Rabbit Serum Bactericidal ≥ 1:8, ≥ 1:128 and Four Fold Rise Against N.Meningitidis Serogroup C	NA	MenACWY-CRM197 (two doses)|MenC|PCV7|DTPa-IPV-HepB-Hib|MenACWY-CRM197 (one dose)	Biological|Biological|Biological|Biological|Biological	meningococcal infections|meningitis|meningitis, meningococcal	Meningococcal Meningitis	Parallel Assignment	Interventional	Prevention	Randomized	Safety and Immunogenicity Evaluation After One or Two Doses of Novartis Meningococcal ACWY Conjugate Vaccine in Healthy Infants and Toddlers	3	Percentage difference	31	NA		24	39	95		NA	All	662	Completed	Phase 3
NCT00667602	4469964	8192790	Percentages of Subjects With Rabbit Serum Bactericidal ≥ 1:8, ≥ 1:128 and Four Fold Rise Against N.Meningitidis Serogroup C	NA	MenACWY-CRM197 (two doses)|MenC|PCV7|DTPa-IPV-HepB-Hib|MenACWY-CRM197 (one dose)	Biological|Biological|Biological|Biological|Biological	meningococcal infections|meningitis|meningitis, meningococcal	Meningococcal Meningitis	Parallel Assignment	Interventional	Prevention	Randomized	Safety and Immunogenicity Evaluation After One or Two Doses of Novartis Meningococcal ACWY Conjugate Vaccine in Healthy Infants and Toddlers	3	Percentage difference	2	NA		-2	7	95		NA	All	662	Completed	Phase 3
NCT00667602	4469966	8192790	Percentages of Subjects With Rabbit Serum Bactericidal ≥ 1:8, ≥ 1:128 and Four Fold Rise Against N.Meningitidis Serogroup C	NA	MenACWY-CRM197 (two doses)|MenC|PCV7|DTPa-IPV-HepB-Hib|MenACWY-CRM197 (one dose)	Biological|Biological|Biological|Biological|Biological	meningococcal infections|meningitis|meningitis, meningococcal	Meningococcal Meningitis	Parallel Assignment	Interventional	Prevention	Randomized	Safety and Immunogenicity Evaluation After One or Two Doses of Novartis Meningococcal ACWY Conjugate Vaccine in Healthy Infants and Toddlers	3	Percentage difference	71	NA		63	78	95		NA	All	662	Completed	Phase 3
NCT00667602	4469965	8192790	Percentages of Subjects With Rabbit Serum Bactericidal ≥ 1:8, ≥ 1:128 and Four Fold Rise Against N.Meningitidis Serogroup C	NA	MenACWY-CRM197 (two doses)|MenC|PCV7|DTPa-IPV-HepB-Hib|MenACWY-CRM197 (one dose)	Biological|Biological|Biological|Biological|Biological	meningococcal infections|meningitis|meningitis, meningococcal	Meningococcal Meningitis	Parallel Assignment	Interventional	Prevention	Randomized	Safety and Immunogenicity Evaluation After One or Two Doses of Novartis Meningococcal ACWY Conjugate Vaccine in Healthy Infants and Toddlers	3	Percentage difference	2	NA		-3	6	95		NA	All	662	Completed	Phase 3
NCT00667602	4469958	8192790	Percentages of Subjects With Rabbit Serum Bactericidal ≥ 1:8, ≥ 1:128 and Four Fold Rise Against N.Meningitidis Serogroup C	NA	MenACWY-CRM197 (two doses)|MenC|PCV7|DTPa-IPV-HepB-Hib|MenACWY-CRM197 (one dose)	Biological|Biological|Biological|Biological|Biological	meningococcal infections|meningitis|meningitis, meningococcal	Meningococcal Meningitis	Parallel Assignment	Interventional	Prevention	Randomized	Safety and Immunogenicity Evaluation After One or Two Doses of Novartis Meningococcal ACWY Conjugate Vaccine in Healthy Infants and Toddlers	3	Percentage Difference	-10	NA		-17	-4	95		NA	All	662	Completed	Phase 3
NCT00667602	4469979	8192795	Percentages of Subjects With Seroresponse Rates After One Dose of PCV7 (Concomitant Vaccine)	NA	MenACWY-CRM197 (two doses)|MenC|PCV7|DTPa-IPV-HepB-Hib|MenACWY-CRM197 (one dose)	Biological|Biological|Biological|Biological|Biological	meningococcal infections|meningitis|meningitis, meningococcal	Meningococcal Meningitis	Parallel Assignment	Interventional	Prevention	Randomized	Safety and Immunogenicity Evaluation After One or Two Doses of Novartis Meningococcal ACWY Conjugate Vaccine in Healthy Infants and Toddlers	3	Percentage difference	-6	NA		-12	-1	95		NA	All	662	Completed	Phase 3
NCT00667602	4469972	8192795	Percentages of Subjects With Seroresponse Rates After One Dose of PCV7 (Concomitant Vaccine)	NA	MenACWY-CRM197 (two doses)|MenC|PCV7|DTPa-IPV-HepB-Hib|MenACWY-CRM197 (one dose)	Biological|Biological|Biological|Biological|Biological	meningococcal infections|meningitis|meningitis, meningococcal	Meningococcal Meningitis	Parallel Assignment	Interventional	Prevention	Randomized	Safety and Immunogenicity Evaluation After One or Two Doses of Novartis Meningococcal ACWY Conjugate Vaccine in Healthy Infants and Toddlers	3	Percentage difference	-5	NA		-11	0	95		NA	All	662	Completed	Phase 3
NCT00667602	4469973	8192795	Percentages of Subjects With Seroresponse Rates After One Dose of PCV7 (Concomitant Vaccine)	NA	MenACWY-CRM197 (two doses)|MenC|PCV7|DTPa-IPV-HepB-Hib|MenACWY-CRM197 (one dose)	Biological|Biological|Biological|Biological|Biological	meningococcal infections|meningitis|meningitis, meningococcal	Meningococcal Meningitis	Parallel Assignment	Interventional	Prevention	Randomized	Safety and Immunogenicity Evaluation After One or Two Doses of Novartis Meningococcal ACWY Conjugate Vaccine in Healthy Infants and Toddlers	3	Percentage difference	-5	NA		-12	4	95		NA	All	662	Completed	Phase 3
NCT00667602	4469980	8192795	Percentages of Subjects With Seroresponse Rates After One Dose of PCV7 (Concomitant Vaccine)	NA	MenACWY-CRM197 (two doses)|MenC|PCV7|DTPa-IPV-HepB-Hib|MenACWY-CRM197 (one dose)	Biological|Biological|Biological|Biological|Biological	meningococcal infections|meningitis|meningitis, meningococcal	Meningococcal Meningitis	Parallel Assignment	Interventional	Prevention	Randomized	Safety and Immunogenicity Evaluation After One or Two Doses of Novartis Meningococcal ACWY Conjugate Vaccine in Healthy Infants and Toddlers	3	Percentage difference	-5	NA		-13	3	95		NA	All	662	Completed	Phase 3
NCT00667602	4469969	8192795	Percentages of Subjects With Seroresponse Rates After One Dose of PCV7 (Concomitant Vaccine)	NA	MenACWY-CRM197 (two doses)|MenC|PCV7|DTPa-IPV-HepB-Hib|MenACWY-CRM197 (one dose)	Biological|Biological|Biological|Biological|Biological	meningococcal infections|meningitis|meningitis, meningococcal	Meningococcal Meningitis	Parallel Assignment	Interventional	Prevention	Randomized	Safety and Immunogenicity Evaluation After One or Two Doses of Novartis Meningococcal ACWY Conjugate Vaccine in Healthy Infants and Toddlers	3	Percentage difference	-15	NA		-24	-6	95		NA	All	662	Completed	Phase 3
NCT00667602	4469971	8192795	Percentages of Subjects With Seroresponse Rates After One Dose of PCV7 (Concomitant Vaccine)	NA	MenACWY-CRM197 (two doses)|MenC|PCV7|DTPa-IPV-HepB-Hib|MenACWY-CRM197 (one dose)	Biological|Biological|Biological|Biological|Biological	meningococcal infections|meningitis|meningitis, meningococcal	Meningococcal Meningitis	Parallel Assignment	Interventional	Prevention	Randomized	Safety and Immunogenicity Evaluation After One or Two Doses of Novartis Meningococcal ACWY Conjugate Vaccine in Healthy Infants and Toddlers	3	Percentage difference	-3	NA		-10	3	95		NA	All	662	Completed	Phase 3
NCT00667602	4469978	8192795	Percentages of Subjects With Seroresponse Rates After One Dose of PCV7 (Concomitant Vaccine)	NA	MenACWY-CRM197 (two doses)|MenC|PCV7|DTPa-IPV-HepB-Hib|MenACWY-CRM197 (one dose)	Biological|Biological|Biological|Biological|Biological	meningococcal infections|meningitis|meningitis, meningococcal	Meningococcal Meningitis	Parallel Assignment	Interventional	Prevention	Randomized	Safety and Immunogenicity Evaluation After One or Two Doses of Novartis Meningococcal ACWY Conjugate Vaccine in Healthy Infants and Toddlers	3	Percentage difference	-5	NA		-11	2	95		NA	All	662	Completed	Phase 3
NCT00667602	4469975	8192795	Percentages of Subjects With Seroresponse Rates After One Dose of PCV7 (Concomitant Vaccine)	NA	MenACWY-CRM197 (two doses)|MenC|PCV7|DTPa-IPV-HepB-Hib|MenACWY-CRM197 (one dose)	Biological|Biological|Biological|Biological|Biological	meningococcal infections|meningitis|meningitis, meningococcal	Meningococcal Meningitis	Parallel Assignment	Interventional	Prevention	Randomized	Safety and Immunogenicity Evaluation After One or Two Doses of Novartis Meningococcal ACWY Conjugate Vaccine in Healthy Infants and Toddlers	3	Percentage difference	-10	NA		-17	-2	95		NA	All	662	Completed	Phase 3
NCT00667602	4469976	8192795	Percentages of Subjects With Seroresponse Rates After One Dose of PCV7 (Concomitant Vaccine)	NA	MenACWY-CRM197 (two doses)|MenC|PCV7|DTPa-IPV-HepB-Hib|MenACWY-CRM197 (one dose)	Biological|Biological|Biological|Biological|Biological	meningococcal infections|meningitis|meningitis, meningococcal	Meningococcal Meningitis	Parallel Assignment	Interventional	Prevention	Randomized	Safety and Immunogenicity Evaluation After One or Two Doses of Novartis Meningococcal ACWY Conjugate Vaccine in Healthy Infants and Toddlers	3	Percentage difference	-10	NA		-19	-2	95		NA	All	662	Completed	Phase 3
NCT00667602	4469970	8192795	Percentages of Subjects With Seroresponse Rates After One Dose of PCV7 (Concomitant Vaccine)	NA	MenACWY-CRM197 (two doses)|MenC|PCV7|DTPa-IPV-HepB-Hib|MenACWY-CRM197 (one dose)	Biological|Biological|Biological|Biological|Biological	meningococcal infections|meningitis|meningitis, meningococcal	Meningococcal Meningitis	Parallel Assignment	Interventional	Prevention	Randomized	Safety and Immunogenicity Evaluation After One or Two Doses of Novartis Meningococcal ACWY Conjugate Vaccine in Healthy Infants and Toddlers	3	Percentage difference	-1	NA		-4	3	95		NA	All	662	Completed	Phase 3
NCT00667602	4469977	8192795	Percentages of Subjects With Seroresponse Rates After One Dose of PCV7 (Concomitant Vaccine)	NA	MenACWY-CRM197 (two doses)|MenC|PCV7|DTPa-IPV-HepB-Hib|MenACWY-CRM197 (one dose)	Biological|Biological|Biological|Biological|Biological	meningococcal infections|meningitis|meningitis, meningococcal	Meningococcal Meningitis	Parallel Assignment	Interventional	Prevention	Randomized	Safety and Immunogenicity Evaluation After One or Two Doses of Novartis Meningococcal ACWY Conjugate Vaccine in Healthy Infants and Toddlers	3	Percentage difference	0	NA		-3	3	95		NA	All	662	Completed	Phase 3
NCT00667602	4469968	8192795	Percentages of Subjects With Seroresponse Rates After One Dose of PCV7 (Concomitant Vaccine)	NA	MenACWY-CRM197 (two doses)|MenC|PCV7|DTPa-IPV-HepB-Hib|MenACWY-CRM197 (one dose)	Biological|Biological|Biological|Biological|Biological	meningococcal infections|meningitis|meningitis, meningococcal	Meningococcal Meningitis	Parallel Assignment	Interventional	Prevention	Randomized	Safety and Immunogenicity Evaluation After One or Two Doses of Novartis Meningococcal ACWY Conjugate Vaccine in Healthy Infants and Toddlers	3	Percentage difference	-9	NA		-17	-1	95		NA	All	662	Completed	Phase 3
NCT00667602	4469967	8192795	Percentages of Subjects With Seroresponse Rates After One Dose of PCV7 (Concomitant Vaccine)	NA	MenACWY-CRM197 (two doses)|MenC|PCV7|DTPa-IPV-HepB-Hib|MenACWY-CRM197 (one dose)	Biological|Biological|Biological|Biological|Biological	meningococcal infections|meningitis|meningitis, meningococcal	Meningococcal Meningitis	Parallel Assignment	Interventional	Prevention	Randomized	Safety and Immunogenicity Evaluation After One or Two Doses of Novartis Meningococcal ACWY Conjugate Vaccine in Healthy Infants and Toddlers	3	Percentage difference	-6	NA		-13	0	95		NA	All	662	Completed	Phase 3
NCT00667602	4469974	8192795	Percentages of Subjects With Seroresponse Rates After One Dose of PCV7 (Concomitant Vaccine)	NA	MenACWY-CRM197 (two doses)|MenC|PCV7|DTPa-IPV-HepB-Hib|MenACWY-CRM197 (one dose)	Biological|Biological|Biological|Biological|Biological	meningococcal infections|meningitis|meningitis, meningococcal	Meningococcal Meningitis	Parallel Assignment	Interventional	Prevention	Randomized	Safety and Immunogenicity Evaluation After One or Two Doses of Novartis Meningococcal ACWY Conjugate Vaccine in Healthy Infants and Toddlers	3	Percentage difference	-5	NA		-12	1	95		NA	All	662	Completed	Phase 3
NCT00667602	4469995	8192796	Percentages of Subjects With Seroresponse Rates After One Dose of DTPa-IPV-HepB-Hib (Concomitant Vaccine)	NA	MenACWY-CRM197 (two doses)|MenC|PCV7|DTPa-IPV-HepB-Hib|MenACWY-CRM197 (one dose)	Biological|Biological|Biological|Biological|Biological	meningococcal infections|meningitis|meningitis, meningococcal	Meningococcal Meningitis	Parallel Assignment	Interventional	Prevention	Randomized	Safety and Immunogenicity Evaluation After One or Two Doses of Novartis Meningococcal ACWY Conjugate Vaccine in Healthy Infants and Toddlers	3	Percentage difference	0	NA		-2	2	95		NA	All	662	Completed	Phase 3
NCT00667602	4469989	8192796	Percentages of Subjects With Seroresponse Rates After One Dose of DTPa-IPV-HepB-Hib (Concomitant Vaccine)	NA	MenACWY-CRM197 (two doses)|MenC|PCV7|DTPa-IPV-HepB-Hib|MenACWY-CRM197 (one dose)	Biological|Biological|Biological|Biological|Biological	meningococcal infections|meningitis|meningitis, meningococcal	Meningococcal Meningitis	Parallel Assignment	Interventional	Prevention	Randomized	Safety and Immunogenicity Evaluation After One or Two Doses of Novartis Meningococcal ACWY Conjugate Vaccine in Healthy Infants and Toddlers	3	Percentage difference	-1	NA		-3	2	95		NA	All	662	Completed	Phase 3
NCT00667602	4469983	8192796	Percentages of Subjects With Seroresponse Rates After One Dose of DTPa-IPV-HepB-Hib (Concomitant Vaccine)	NA	MenACWY-CRM197 (two doses)|MenC|PCV7|DTPa-IPV-HepB-Hib|MenACWY-CRM197 (one dose)	Biological|Biological|Biological|Biological|Biological	meningococcal infections|meningitis|meningitis, meningococcal	Meningococcal Meningitis	Parallel Assignment	Interventional	Prevention	Randomized	Safety and Immunogenicity Evaluation After One or Two Doses of Novartis Meningococcal ACWY Conjugate Vaccine in Healthy Infants and Toddlers	3	Percentage Difference	-1	NA		-4	2	95		NA	All	662	Completed	Phase 3
NCT00667602	4469997	8192796	Percentages of Subjects With Seroresponse Rates After One Dose of DTPa-IPV-HepB-Hib (Concomitant Vaccine)	NA	MenACWY-CRM197 (two doses)|MenC|PCV7|DTPa-IPV-HepB-Hib|MenACWY-CRM197 (one dose)	Biological|Biological|Biological|Biological|Biological	meningococcal infections|meningitis|meningitis, meningococcal	Meningococcal Meningitis	Parallel Assignment	Interventional	Prevention	Randomized	Safety and Immunogenicity Evaluation After One or Two Doses of Novartis Meningococcal ACWY Conjugate Vaccine in Healthy Infants and Toddlers	3	Percentage difference	0	NA		-3	4	95		NA	All	662	Completed	Phase 3
NCT00667602	4469996	8192796	Percentages of Subjects With Seroresponse Rates After One Dose of DTPa-IPV-HepB-Hib (Concomitant Vaccine)	NA	MenACWY-CRM197 (two doses)|MenC|PCV7|DTPa-IPV-HepB-Hib|MenACWY-CRM197 (one dose)	Biological|Biological|Biological|Biological|Biological	meningococcal infections|meningitis|meningitis, meningococcal	Meningococcal Meningitis	Parallel Assignment	Interventional	Prevention	Randomized	Safety and Immunogenicity Evaluation After One or Two Doses of Novartis Meningococcal ACWY Conjugate Vaccine in Healthy Infants and Toddlers	3	Percentage difference	0	NA		-2	2	95		NA	All	662	Completed	Phase 3
NCT00667602	4469992	8192796	Percentages of Subjects With Seroresponse Rates After One Dose of DTPa-IPV-HepB-Hib (Concomitant Vaccine)	NA	MenACWY-CRM197 (two doses)|MenC|PCV7|DTPa-IPV-HepB-Hib|MenACWY-CRM197 (one dose)	Biological|Biological|Biological|Biological|Biological	meningococcal infections|meningitis|meningitis, meningococcal	Meningococcal Meningitis	Parallel Assignment	Interventional	Prevention	Randomized	Safety and Immunogenicity Evaluation After One or Two Doses of Novartis Meningococcal ACWY Conjugate Vaccine in Healthy Infants and Toddlers	3	Percentage difference	1	NA		-2	4	95		NA	All	662	Completed	Phase 3
NCT00667602	4469986	8192796	Percentages of Subjects With Seroresponse Rates After One Dose of DTPa-IPV-HepB-Hib (Concomitant Vaccine)	NA	MenACWY-CRM197 (two doses)|MenC|PCV7|DTPa-IPV-HepB-Hib|MenACWY-CRM197 (one dose)	Biological|Biological|Biological|Biological|Biological	meningococcal infections|meningitis|meningitis, meningococcal	Meningococcal Meningitis	Parallel Assignment	Interventional	Prevention	Randomized	Safety and Immunogenicity Evaluation After One or Two Doses of Novartis Meningococcal ACWY Conjugate Vaccine in Healthy Infants and Toddlers	3	Percentage Difference	0	NA		-2	2	95		NA	All	662	Completed	Phase 3
NCT00667602	4470000	8192796	Percentages of Subjects With Seroresponse Rates After One Dose of DTPa-IPV-HepB-Hib (Concomitant Vaccine)	NA	MenACWY-CRM197 (two doses)|MenC|PCV7|DTPa-IPV-HepB-Hib|MenACWY-CRM197 (one dose)	Biological|Biological|Biological|Biological|Biological	meningococcal infections|meningitis|meningitis, meningococcal	Meningococcal Meningitis	Parallel Assignment	Interventional	Prevention	Randomized	Safety and Immunogenicity Evaluation After One or Two Doses of Novartis Meningococcal ACWY Conjugate Vaccine in Healthy Infants and Toddlers	3	Percentage difference	0	NA		-2	2	95		NA	All	662	Completed	Phase 3
NCT00667602	4469998	8192796	Percentages of Subjects With Seroresponse Rates After One Dose of DTPa-IPV-HepB-Hib (Concomitant Vaccine)	NA	MenACWY-CRM197 (two doses)|MenC|PCV7|DTPa-IPV-HepB-Hib|MenACWY-CRM197 (one dose)	Biological|Biological|Biological|Biological|Biological	meningococcal infections|meningitis|meningitis, meningococcal	Meningococcal Meningitis	Parallel Assignment	Interventional	Prevention	Randomized	Safety and Immunogenicity Evaluation After One or Two Doses of Novartis Meningococcal ACWY Conjugate Vaccine in Healthy Infants and Toddlers	3	Percentage difference	1	NA		-3	5	95		NA	All	662	Completed	Phase 3
NCT00667602	4469984	8192796	Percentages of Subjects With Seroresponse Rates After One Dose of DTPa-IPV-HepB-Hib (Concomitant Vaccine)	NA	MenACWY-CRM197 (two doses)|MenC|PCV7|DTPa-IPV-HepB-Hib|MenACWY-CRM197 (one dose)	Biological|Biological|Biological|Biological|Biological	meningococcal infections|meningitis|meningitis, meningococcal	Meningococcal Meningitis	Parallel Assignment	Interventional	Prevention	Randomized	Safety and Immunogenicity Evaluation After One or Two Doses of Novartis Meningococcal ACWY Conjugate Vaccine in Healthy Infants and Toddlers	3	Percentage Difference	1	NA		-2	4	95		NA	All	662	Completed	Phase 3
NCT00667602	4469999	8192796	Percentages of Subjects With Seroresponse Rates After One Dose of DTPa-IPV-HepB-Hib (Concomitant Vaccine)	NA	MenACWY-CRM197 (two doses)|MenC|PCV7|DTPa-IPV-HepB-Hib|MenACWY-CRM197 (one dose)	Biological|Biological|Biological|Biological|Biological	meningococcal infections|meningitis|meningitis, meningococcal	Meningococcal Meningitis	Parallel Assignment	Interventional	Prevention	Randomized	Safety and Immunogenicity Evaluation After One or Two Doses of Novartis Meningococcal ACWY Conjugate Vaccine in Healthy Infants and Toddlers	3	Percentage difference	0	NA		-2	2	95		NA	All	662	Completed	Phase 3
NCT00667602	4469988	8192796	Percentages of Subjects With Seroresponse Rates After One Dose of DTPa-IPV-HepB-Hib (Concomitant Vaccine)	NA	MenACWY-CRM197 (two doses)|MenC|PCV7|DTPa-IPV-HepB-Hib|MenACWY-CRM197 (one dose)	Biological|Biological|Biological|Biological|Biological	meningococcal infections|meningitis|meningitis, meningococcal	Meningococcal Meningitis	Parallel Assignment	Interventional	Prevention	Randomized	Safety and Immunogenicity Evaluation After One or Two Doses of Novartis Meningococcal ACWY Conjugate Vaccine in Healthy Infants and Toddlers	3	Percentage difference	0	NA		-3	3	95		NA	All	662	Completed	Phase 3
NCT00667602	4469990	8192796	Percentages of Subjects With Seroresponse Rates After One Dose of DTPa-IPV-HepB-Hib (Concomitant Vaccine)	NA	MenACWY-CRM197 (two doses)|MenC|PCV7|DTPa-IPV-HepB-Hib|MenACWY-CRM197 (one dose)	Biological|Biological|Biological|Biological|Biological	meningococcal infections|meningitis|meningitis, meningococcal	Meningococcal Meningitis	Parallel Assignment	Interventional	Prevention	Randomized	Safety and Immunogenicity Evaluation After One or Two Doses of Novartis Meningococcal ACWY Conjugate Vaccine in Healthy Infants and Toddlers	3	Percentage difference	0	NA		-2	3	95		NA	All	662	Completed	Phase 3
NCT00667602	4469993	8192796	Percentages of Subjects With Seroresponse Rates After One Dose of DTPa-IPV-HepB-Hib (Concomitant Vaccine)	NA	MenACWY-CRM197 (two doses)|MenC|PCV7|DTPa-IPV-HepB-Hib|MenACWY-CRM197 (one dose)	Biological|Biological|Biological|Biological|Biological	meningococcal infections|meningitis|meningitis, meningococcal	Meningococcal Meningitis	Parallel Assignment	Interventional	Prevention	Randomized	Safety and Immunogenicity Evaluation After One or Two Doses of Novartis Meningococcal ACWY Conjugate Vaccine in Healthy Infants and Toddlers	3	Percentage difference	-1	NA		-6	3	95		NA	All	662	Completed	Phase 3
NCT00667602	4469985	8192796	Percentages of Subjects With Seroresponse Rates After One Dose of DTPa-IPV-HepB-Hib (Concomitant Vaccine)	NA	MenACWY-CRM197 (two doses)|MenC|PCV7|DTPa-IPV-HepB-Hib|MenACWY-CRM197 (one dose)	Biological|Biological|Biological|Biological|Biological	meningococcal infections|meningitis|meningitis, meningococcal	Meningococcal Meningitis	Parallel Assignment	Interventional	Prevention	Randomized	Safety and Immunogenicity Evaluation After One or Two Doses of Novartis Meningococcal ACWY Conjugate Vaccine in Healthy Infants and Toddlers	3	Percentage Difference	0	NA		-2	2	95		NA	All	662	Completed	Phase 3
NCT00667602	4469981	8192796	Percentages of Subjects With Seroresponse Rates After One Dose of DTPa-IPV-HepB-Hib (Concomitant Vaccine)	NA	MenACWY-CRM197 (two doses)|MenC|PCV7|DTPa-IPV-HepB-Hib|MenACWY-CRM197 (one dose)	Biological|Biological|Biological|Biological|Biological	meningococcal infections|meningitis|meningitis, meningococcal	Meningococcal Meningitis	Parallel Assignment	Interventional	Prevention	Randomized	Safety and Immunogenicity Evaluation After One or Two Doses of Novartis Meningococcal ACWY Conjugate Vaccine in Healthy Infants and Toddlers	3	Percentage Difference	-1	NA		-4	3	95		NA	All	662	Completed	Phase 3
NCT00667602	4469987	8192796	Percentages of Subjects With Seroresponse Rates After One Dose of DTPa-IPV-HepB-Hib (Concomitant Vaccine)	NA	MenACWY-CRM197 (two doses)|MenC|PCV7|DTPa-IPV-HepB-Hib|MenACWY-CRM197 (one dose)	Biological|Biological|Biological|Biological|Biological	meningococcal infections|meningitis|meningitis, meningococcal	Meningococcal Meningitis	Parallel Assignment	Interventional	Prevention	Randomized	Safety and Immunogenicity Evaluation After One or Two Doses of Novartis Meningococcal ACWY Conjugate Vaccine in Healthy Infants and Toddlers	3	Percentage Difference	0	NA		-2	3	95		NA	All	662	Completed	Phase 3
NCT00667602	4469994	8192796	Percentages of Subjects With Seroresponse Rates After One Dose of DTPa-IPV-HepB-Hib (Concomitant Vaccine)	NA	MenACWY-CRM197 (two doses)|MenC|PCV7|DTPa-IPV-HepB-Hib|MenACWY-CRM197 (one dose)	Biological|Biological|Biological|Biological|Biological	meningococcal infections|meningitis|meningitis, meningococcal	Meningococcal Meningitis	Parallel Assignment	Interventional	Prevention	Randomized	Safety and Immunogenicity Evaluation After One or Two Doses of Novartis Meningococcal ACWY Conjugate Vaccine in Healthy Infants and Toddlers	3	Percentage difference	-2	NA		-6	3	95		NA	All	662	Completed	Phase 3
NCT00667602	4469991	8192796	Percentages of Subjects With Seroresponse Rates After One Dose of DTPa-IPV-HepB-Hib (Concomitant Vaccine)	NA	MenACWY-CRM197 (two doses)|MenC|PCV7|DTPa-IPV-HepB-Hib|MenACWY-CRM197 (one dose)	Biological|Biological|Biological|Biological|Biological	meningococcal infections|meningitis|meningitis, meningococcal	Meningococcal Meningitis	Parallel Assignment	Interventional	Prevention	Randomized	Safety and Immunogenicity Evaluation After One or Two Doses of Novartis Meningococcal ACWY Conjugate Vaccine in Healthy Infants and Toddlers	3	Percentage difference	1	NA		-2	4	95		NA	All	662	Completed	Phase 3
NCT00667602	4469982	8192796	Percentages of Subjects With Seroresponse Rates After One Dose of DTPa-IPV-HepB-Hib (Concomitant Vaccine)	NA	MenACWY-CRM197 (two doses)|MenC|PCV7|DTPa-IPV-HepB-Hib|MenACWY-CRM197 (one dose)	Biological|Biological|Biological|Biological|Biological	meningococcal infections|meningitis|meningitis, meningococcal	Meningococcal Meningitis	Parallel Assignment	Interventional	Prevention	Randomized	Safety and Immunogenicity Evaluation After One or Two Doses of Novartis Meningococcal ACWY Conjugate Vaccine in Healthy Infants and Toddlers	3	Percentage Difference	0	NA		-3	3	95		NA	All	662	Completed	Phase 3
NCT00667602	4470001	8192797	Human Serum Bactericidal Activity Geometric Mean Titers Against N.Meningitidis Serogroups A, C, W, Y	NA	MenACWY-CRM197 (two doses)|MenC|PCV7|DTPa-IPV-HepB-Hib|MenACWY-CRM197 (one dose)	Biological|Biological|Biological|Biological|Biological	meningococcal infections|meningitis|meningitis, meningococcal	Meningococcal Meningitis	Parallel Assignment	Interventional	Prevention	Randomized	Safety and Immunogenicity Evaluation After One or Two Doses of Novartis Meningococcal ACWY Conjugate Vaccine in Healthy Infants and Toddlers	3	Ratio	8.1	NA		6.35	10	95		NA	All	662	Completed	Phase 3
NCT00667602	4470002	8192797	Human Serum Bactericidal Activity Geometric Mean Titers Against N.Meningitidis Serogroups A, C, W, Y	NA	MenACWY-CRM197 (two doses)|MenC|PCV7|DTPa-IPV-HepB-Hib|MenACWY-CRM197 (one dose)	Biological|Biological|Biological|Biological|Biological	meningococcal infections|meningitis|meningitis, meningococcal	Meningococcal Meningitis	Parallel Assignment	Interventional	Prevention	Randomized	Safety and Immunogenicity Evaluation After One or Two Doses of Novartis Meningococcal ACWY Conjugate Vaccine in Healthy Infants and Toddlers	3	Ratio	10	NA		8.43	13	95		NA	All	662	Completed	Phase 3
NCT00667602	4470004	8192799	Human Serum Bactericidal Activity Geometric Mean Titers After One Dose of MenACWY-CRM197 and MenC Against N.Meningitidis Serogroup C	NA	MenACWY-CRM197 (two doses)|MenC|PCV7|DTPa-IPV-HepB-Hib|MenACWY-CRM197 (one dose)	Biological|Biological|Biological|Biological|Biological	meningococcal infections|meningitis|meningitis, meningococcal	Meningococcal Meningitis	Parallel Assignment	Interventional	Prevention	Randomized	Safety and Immunogenicity Evaluation After One or Two Doses of Novartis Meningococcal ACWY Conjugate Vaccine in Healthy Infants and Toddlers	3	Ratio	0.92	NA		0.76	1.12	95		NA	All	662	Completed	Phase 3
NCT00667602	4470003	8192799	Human Serum Bactericidal Activity Geometric Mean Titers After One Dose of MenACWY-CRM197 and MenC Against N.Meningitidis Serogroup C	NA	MenACWY-CRM197 (two doses)|MenC|PCV7|DTPa-IPV-HepB-Hib|MenACWY-CRM197 (one dose)	Biological|Biological|Biological|Biological|Biological	meningococcal infections|meningitis|meningitis, meningococcal	Meningococcal Meningitis	Parallel Assignment	Interventional	Prevention	Randomized	Safety and Immunogenicity Evaluation After One or Two Doses of Novartis Meningococcal ACWY Conjugate Vaccine in Healthy Infants and Toddlers	3	Ratio	0.73	NA		0.57	0.93	95		NA	All	662	Completed	Phase 3
NCT00667602	4470005	8192801	Percentages of Subjects With Human Serum Bactericidal Titer ≥ 1:8 and Titer ≥ 1:4 Against N. Meningitidis Serogroups A, C, W, Y	NA	MenACWY-CRM197 (two doses)|MenC|PCV7|DTPa-IPV-HepB-Hib|MenACWY-CRM197 (one dose)	Biological|Biological|Biological|Biological|Biological	meningococcal infections|meningitis|meningitis, meningococcal	Meningococcal Meningitis	Parallel Assignment	Interventional	Prevention	Randomized	Safety and Immunogenicity Evaluation After One or Two Doses of Novartis Meningococcal ACWY Conjugate Vaccine in Healthy Infants and Toddlers	3	Mean Difference (Final Values)	1	NA		-2	5	95		NA	All	662	Completed	Phase 3
NCT00667602	4470006	8192801	Percentages of Subjects With Human Serum Bactericidal Titer ≥ 1:8 and Titer ≥ 1:4 Against N. Meningitidis Serogroups A, C, W, Y	NA	MenACWY-CRM197 (two doses)|MenC|PCV7|DTPa-IPV-HepB-Hib|MenACWY-CRM197 (one dose)	Biological|Biological|Biological|Biological|Biological	meningococcal infections|meningitis|meningitis, meningococcal	Meningococcal Meningitis	Parallel Assignment	Interventional	Prevention	Randomized	Safety and Immunogenicity Evaluation After One or Two Doses of Novartis Meningococcal ACWY Conjugate Vaccine in Healthy Infants and Toddlers	3	Mean Difference (Final Values)	80	NA		73	86	95		NA	All	662	Completed	Phase 3
NCT00667602	4470008	8192801	Percentages of Subjects With Human Serum Bactericidal Titer ≥ 1:8 and Titer ≥ 1:4 Against N. Meningitidis Serogroups A, C, W, Y	NA	MenACWY-CRM197 (two doses)|MenC|PCV7|DTPa-IPV-HepB-Hib|MenACWY-CRM197 (one dose)	Biological|Biological|Biological|Biological|Biological	meningococcal infections|meningitis|meningitis, meningococcal	Meningococcal Meningitis	Parallel Assignment	Interventional	Prevention	Randomized	Safety and Immunogenicity Evaluation After One or Two Doses of Novartis Meningococcal ACWY Conjugate Vaccine in Healthy Infants and Toddlers	3	Mean Difference (Final Values)	72	NA		64	79	95		NA	All	662	Completed	Phase 3
NCT00667602	4470007	8192801	Percentages of Subjects With Human Serum Bactericidal Titer ≥ 1:8 and Titer ≥ 1:4 Against N. Meningitidis Serogroups A, C, W, Y	NA	MenACWY-CRM197 (two doses)|MenC|PCV7|DTPa-IPV-HepB-Hib|MenACWY-CRM197 (one dose)	Biological|Biological|Biological|Biological|Biological	meningococcal infections|meningitis|meningitis, meningococcal	Meningococcal Meningitis	Parallel Assignment	Interventional	Prevention	Randomized	Safety and Immunogenicity Evaluation After One or Two Doses of Novartis Meningococcal ACWY Conjugate Vaccine in Healthy Infants and Toddlers	3	Mean Difference (Net)	7	NA		3	13	95		NA	All	662	Completed	Phase 3
NCT00667602	4470009	8192802	Percentages of Subjects With Human Serum Bactericidal Titer ≥ 1:4 Against N.Meningitidis Serogroup C	NA	MenACWY-CRM197 (two doses)|MenC|PCV7|DTPa-IPV-HepB-Hib|MenACWY-CRM197 (one dose)	Biological|Biological|Biological|Biological|Biological	meningococcal infections|meningitis|meningitis, meningococcal	Meningococcal Meningitis	Parallel Assignment	Interventional	Prevention	Randomized	Safety and Immunogenicity Evaluation After One or Two Doses of Novartis Meningococcal ACWY Conjugate Vaccine in Healthy Infants and Toddlers	3	Percentage difference	-7	NA		-13	-2	95		NA	All	662	Completed	Phase 3
NCT00667602	4470010	8192803	Percentages of Subjects With Serum Bactericidal Titer ≥ 1:8 Against N.Meningitidis Serogroup C	NA	MenACWY-CRM197 (two doses)|MenC|PCV7|DTPa-IPV-HepB-Hib|MenACWY-CRM197 (one dose)	Biological|Biological|Biological|Biological|Biological	meningococcal infections|meningitis|meningitis, meningococcal	Meningococcal Meningitis	Parallel Assignment	Interventional	Prevention	Randomized	Safety and Immunogenicity Evaluation After One or Two Doses of Novartis Meningococcal ACWY Conjugate Vaccine in Healthy Infants and Toddlers	3	Percentage Difference	-8	NA		-15	-1	95		NA	All	662	Completed	Phase 3
NCT00667693	4469955	8192783	Time to Intubation	NA	Macintosh laryngoscope|Pentax AWS	Device|Device	NA	Obesity	Parallel Assignment	Interventional	Other	Randomized	Pentax Airway Scope (AWS) Intubation	2	Hazard Ratio (HR)	0.35	0.001	Regression, Cox	0.23	0.55	95		NA	All	101	Completed	N/A
NCT00667745	4469950	8192766	Suicidality as Measured by the Modified Scale for Suicidal Ideation (MSSI)	lithium carbonate	Lithium Carbonate|Optimized Treatment (OPT)	Drug|Drug	bipolar disorder	Bipolar Disorder	Parallel Assignment	Interventional	Treatment	Randomized	Effectiveness of Lithium Plus Optimized Medication in Treating People With Bipolar Disorder	2	Mean Difference (Net)	0.92	0.49	Mixed Models Analysis					NA	All	283	Completed	Phase 4
NCT00667745	4469951	8192767	Mania Symptoms as Measured by the Young Mania Rating Scale (YMRS)	lithium carbonate	Lithium Carbonate|Optimized Treatment (OPT)	Drug|Drug	bipolar disorder	Bipolar Disorder	Parallel Assignment	Interventional	Treatment	Randomized	Effectiveness of Lithium Plus Optimized Medication in Treating People With Bipolar Disorder	2	Mean Difference (Net)	0.02	0.88	Mixed Models Analysis					NA	All	283	Completed	Phase 4
NCT00667745	4469952	8192768	Depression Symptoms as Measured Self Report Montgomery Asberg Depression Rating Scale (MADRS)	lithium carbonate	Lithium Carbonate|Optimized Treatment (OPT)	Drug|Drug	bipolar disorder	Bipolar Disorder	Parallel Assignment	Interventional	Treatment	Randomized	Effectiveness of Lithium Plus Optimized Medication in Treating People With Bipolar Disorder	2	Mean Difference (Net)	0.45	0.5	Mixed Models Analysis					NA	All	283	Completed	Phase 4
NCT00667745	4469953	8192769	Number of Necessary Medication Adjustments	lithium carbonate	Lithium Carbonate|Optimized Treatment (OPT)	Drug|Drug	bipolar disorder	Bipolar Disorder	Parallel Assignment	Interventional	Treatment	Randomized	Effectiveness of Lithium Plus Optimized Medication in Treating People With Bipolar Disorder	2	Chi-squared	0	0.967	Chi-squared					NA	All	283	Completed	Phase 4
NCT00667745	4469954	8192770	Overall Change in Bipolar Illness Severity as Measured by Clinical Global Impression for Bipolar Disorder Severity (CGI-BP-S) Score	lithium carbonate	Lithium Carbonate|Optimized Treatment (OPT)	Drug|Drug	bipolar disorder	Bipolar Disorder	Parallel Assignment	Interventional	Treatment	Randomized	Effectiveness of Lithium Plus Optimized Medication in Treating People With Bipolar Disorder	2	F value, main effect	0.94	0.33	Mixed Models Analysis					NA	All	283	Completed	Phase 4
NCT00667810	4469923	8192749	Change From Baseline in Clinical Dementia Rating Sum of Boxes (CDR-SOB) Total Score at Week 78	NA	bapineuzumab|bapineuzumab|placebo	Drug|Drug|Drug	alzheimer disease	Alzheimer Disease	Parallel Assignment	Interventional	Treatment	Randomized	Study Evaluating The Efficacy And Safety Of Bapineuzumab In Alzheimer Disease Patients	3	Mean Difference (Final Values)	-0.36	0.238	Mixed Models Analysis	-0.96	0.24	95		NA	All	901	Terminated	Phase 3
NCT00667810	4469922	8192749	Change From Baseline in Clinical Dementia Rating Sum of Boxes (CDR-SOB) Total Score at Week 78	NA	bapineuzumab|bapineuzumab|placebo	Drug|Drug|Drug	alzheimer disease	Alzheimer Disease	Parallel Assignment	Interventional	Treatment	Randomized	Study Evaluating The Efficacy And Safety Of Bapineuzumab In Alzheimer Disease Patients	3	Mean Difference (Final Values)	-0.18	0.564	Mixed Models Analysis	-0.78	0.43	95		NA	All	901	Terminated	Phase 3
NCT00667810	4469924	8192750	Change From Baseline in Dependence Scale Total Score at Week 78	NA	bapineuzumab|bapineuzumab|placebo	Drug|Drug|Drug	alzheimer disease	Alzheimer Disease	Parallel Assignment	Interventional	Treatment	Randomized	Study Evaluating The Efficacy And Safety Of Bapineuzumab In Alzheimer Disease Patients	3	Mean Difference (Final Values)	-0.29	0.257	Mixed Models Analysis	-0.79	0.21	95		NA	All	901	Terminated	Phase 3
NCT00667810	4469925	8192750	Change From Baseline in Dependence Scale Total Score at Week 78	NA	bapineuzumab|bapineuzumab|placebo	Drug|Drug|Drug	alzheimer disease	Alzheimer Disease	Parallel Assignment	Interventional	Treatment	Randomized	Study Evaluating The Efficacy And Safety Of Bapineuzumab In Alzheimer Disease Patients	3	Mean Difference (Final Values)	-0.16	0.516	Mixed Models Analysis	-0.65	0.33	95		NA	All	901	Terminated	Phase 3
NCT00667810	4469926	8192751	Percentage of Participants With Worsening From Baseline in DAD Total Score at Week 78 (US Analysis Plan)	NA	bapineuzumab|bapineuzumab|placebo	Drug|Drug|Drug	alzheimer disease	Alzheimer Disease	Parallel Assignment	Interventional	Treatment	Randomized	Study Evaluating The Efficacy And Safety Of Bapineuzumab In Alzheimer Disease Patients	3		NA	0.423	Cochran-Mantel-Haenszel					NA	All	901	Terminated	Phase 3
NCT00667810	4469927	8192751	Percentage of Participants With Worsening From Baseline in DAD Total Score at Week 78 (US Analysis Plan)	NA	bapineuzumab|bapineuzumab|placebo	Drug|Drug|Drug	alzheimer disease	Alzheimer Disease	Parallel Assignment	Interventional	Treatment	Randomized	Study Evaluating The Efficacy And Safety Of Bapineuzumab In Alzheimer Disease Patients	3		NA	0.855	Cochran-Mantel-Haenszel					NA	All	901	Terminated	Phase 3
NCT00667810	4469929	8192753	Percentage of Participants With Worsening From Baseline in ADAS-Cog/11 Total Score at Week 78 (US Analysis Plan)	NA	bapineuzumab|bapineuzumab|placebo	Drug|Drug|Drug	alzheimer disease	Alzheimer Disease	Parallel Assignment	Interventional	Treatment	Randomized	Study Evaluating The Efficacy And Safety Of Bapineuzumab In Alzheimer Disease Patients	3		NA	0.277	Cochran-Mantel-Haenszel					NA	All	901	Terminated	Phase 3
NCT00667810	4469928	8192753	Percentage of Participants With Worsening From Baseline in ADAS-Cog/11 Total Score at Week 78 (US Analysis Plan)	NA	bapineuzumab|bapineuzumab|placebo	Drug|Drug|Drug	alzheimer disease	Alzheimer Disease	Parallel Assignment	Interventional	Treatment	Randomized	Study Evaluating The Efficacy And Safety Of Bapineuzumab In Alzheimer Disease Patients	3		NA	0.996	Cochran-Mantel-Haenszel					NA	All	901	Terminated	Phase 3
NCT00667810	4469931	8192755	Time to First Clinically Meaningful Deterioration on DAD Total Score (US Analysis Plan)	NA	bapineuzumab|bapineuzumab|placebo	Drug|Drug|Drug	alzheimer disease	Alzheimer Disease	Parallel Assignment	Interventional	Treatment	Randomized	Study Evaluating The Efficacy And Safety Of Bapineuzumab In Alzheimer Disease Patients	3		NA	0.933	Log Rank					NA	All	901	Terminated	Phase 3
NCT00667810	4469930	8192755	Time to First Clinically Meaningful Deterioration on DAD Total Score (US Analysis Plan)	NA	bapineuzumab|bapineuzumab|placebo	Drug|Drug|Drug	alzheimer disease	Alzheimer Disease	Parallel Assignment	Interventional	Treatment	Randomized	Study Evaluating The Efficacy And Safety Of Bapineuzumab In Alzheimer Disease Patients	3		NA	0.714	Log Rank					NA	All	901	Terminated	Phase 3
NCT00667810	4469932	8192756	Time to Median Placebo Deterioration on DAD Total Score	NA	bapineuzumab|bapineuzumab|placebo	Drug|Drug|Drug	alzheimer disease	Alzheimer Disease	Parallel Assignment	Interventional	Treatment	Randomized	Study Evaluating The Efficacy And Safety Of Bapineuzumab In Alzheimer Disease Patients	3		NA	0.797	Log Rank					NA	All	901	Terminated	Phase 3
NCT00667810	4469933	8192756	Time to Median Placebo Deterioration on DAD Total Score	NA	bapineuzumab|bapineuzumab|placebo	Drug|Drug|Drug	alzheimer disease	Alzheimer Disease	Parallel Assignment	Interventional	Treatment	Randomized	Study Evaluating The Efficacy And Safety Of Bapineuzumab In Alzheimer Disease Patients	3		NA	0.846	Log Rank					NA	All	901	Terminated	Phase 3
NCT00667810	4469934	8192757	Time to First Clinically Meaningful Deterioration on ADAS-Cog/11 Total Score (United States [US] Analysis Plan)	NA	bapineuzumab|bapineuzumab|placebo	Drug|Drug|Drug	alzheimer disease	Alzheimer Disease	Parallel Assignment	Interventional	Treatment	Randomized	Study Evaluating The Efficacy And Safety Of Bapineuzumab In Alzheimer Disease Patients	3		NA	0.675	Log Rank					NA	All	901	Terminated	Phase 3
NCT00667810	4469935	8192757	Time to First Clinically Meaningful Deterioration on ADAS-Cog/11 Total Score (United States [US] Analysis Plan)	NA	bapineuzumab|bapineuzumab|placebo	Drug|Drug|Drug	alzheimer disease	Alzheimer Disease	Parallel Assignment	Interventional	Treatment	Randomized	Study Evaluating The Efficacy And Safety Of Bapineuzumab In Alzheimer Disease Patients	3		NA	0.079	Log Rank					NA	All	901	Terminated	Phase 3
NCT00667810	4469937	8192758	Time to Median Placebo Deterioration on ADAS-Cog/11 Total Score (European Union [EU] Analysis Plan)	NA	bapineuzumab|bapineuzumab|placebo	Drug|Drug|Drug	alzheimer disease	Alzheimer Disease	Parallel Assignment	Interventional	Treatment	Randomized	Study Evaluating The Efficacy And Safety Of Bapineuzumab In Alzheimer Disease Patients	3		NA	0.03	Log Rank					NA	All	901	Terminated	Phase 3
NCT00667810	4469936	8192758	Time to Median Placebo Deterioration on ADAS-Cog/11 Total Score (European Union [EU] Analysis Plan)	NA	bapineuzumab|bapineuzumab|placebo	Drug|Drug|Drug	alzheimer disease	Alzheimer Disease	Parallel Assignment	Interventional	Treatment	Randomized	Study Evaluating The Efficacy And Safety Of Bapineuzumab In Alzheimer Disease Patients	3		NA	0.567	Log Rank					NA	All	901	Terminated	Phase 3
NCT00667810	4469939	8192759	Divergence of Effect on the DAD Total Scores From Week 39 to Week 78	NA	bapineuzumab|bapineuzumab|placebo	Drug|Drug|Drug	alzheimer disease	Alzheimer Disease	Parallel Assignment	Interventional	Treatment	Randomized	Study Evaluating The Efficacy And Safety Of Bapineuzumab In Alzheimer Disease Patients	3	Mean Difference (Final Values)	3.2	0.149	Mixed Models Analysis	-1.15	7.56	95		NA	All	901	Terminated	Phase 3
NCT00667810	4469938	8192759	Divergence of Effect on the DAD Total Scores From Week 39 to Week 78	NA	bapineuzumab|bapineuzumab|placebo	Drug|Drug|Drug	alzheimer disease	Alzheimer Disease	Parallel Assignment	Interventional	Treatment	Randomized	Study Evaluating The Efficacy And Safety Of Bapineuzumab In Alzheimer Disease Patients	3	Mean Difference (Final Values)	2.01	0.375	Mixed Models Analysis	-2.44	6.46	95		NA	All	901	Terminated	Phase 3
NCT00667810	4469940	8192760	Divergence of Effect on the ADAS-Cog/11 Total Scores From Week 39 to Week 78	NA	bapineuzumab|bapineuzumab|placebo	Drug|Drug|Drug	alzheimer disease	Alzheimer Disease	Parallel Assignment	Interventional	Treatment	Randomized	Study Evaluating The Efficacy And Safety Of Bapineuzumab In Alzheimer Disease Patients	3	Mean Difference (Final Values)	0.38	0.725	Mixed Models Analysis	-1.76	2.52	95		NA	All	901	Terminated	Phase 3
NCT00667810	4469941	8192760	Divergence of Effect on the ADAS-Cog/11 Total Scores From Week 39 to Week 78	NA	bapineuzumab|bapineuzumab|placebo	Drug|Drug|Drug	alzheimer disease	Alzheimer Disease	Parallel Assignment	Interventional	Treatment	Randomized	Study Evaluating The Efficacy And Safety Of Bapineuzumab In Alzheimer Disease Patients	3	Mean Difference (Final Values)	-1.32	0.212	Mixed Models Analysis	-3.4	0.76	95		NA	All	901	Terminated	Phase 3
NCT00667810	4469942	8192761	The Change From Baseline in Brain Volume at Week 71	NA	bapineuzumab|bapineuzumab|placebo	Drug|Drug|Drug	alzheimer disease	Alzheimer Disease	Parallel Assignment	Interventional	Treatment	Randomized	Study Evaluating The Efficacy And Safety Of Bapineuzumab In Alzheimer Disease Patients	3	Mean Difference (Final Values)	1.06	0.423	Mixed Models Analysis	-1.54	3.66	95		NA	All	901	Terminated	Phase 3
NCT00667810	4469943	8192761	The Change From Baseline in Brain Volume at Week 71	NA	bapineuzumab|bapineuzumab|placebo	Drug|Drug|Drug	alzheimer disease	Alzheimer Disease	Parallel Assignment	Interventional	Treatment	Randomized	Study Evaluating The Efficacy And Safety Of Bapineuzumab In Alzheimer Disease Patients	3	Mean Difference (Final Values)	1.01	0.437	Mixed Models Analysis	-1.55	3.57	95		NA	All	901	Terminated	Phase 3
NCT00667810	4469944	8192762	The Change From Baseline in Phospho-tau Levels in the Cerebrospinal Fluid (CSF) at Week 71.	NA	bapineuzumab|bapineuzumab|placebo	Drug|Drug|Drug	alzheimer disease	Alzheimer Disease	Parallel Assignment	Interventional	Treatment	Randomized	Study Evaluating The Efficacy And Safety Of Bapineuzumab In Alzheimer Disease Patients	3	Mean Difference (Final Values)	-7.18	0.085	ANCOVA	-15.38	1.02	95		NA	All	901	Terminated	Phase 3
NCT00667810	4469945	8192763	The Change From Baseline in Brain Amyloid Burden at Week 71.	NA	bapineuzumab|bapineuzumab|placebo	Drug|Drug|Drug	alzheimer disease	Alzheimer Disease	Parallel Assignment	Interventional	Treatment	Randomized	Study Evaluating The Efficacy And Safety Of Bapineuzumab In Alzheimer Disease Patients	3	Mean Difference (Final Values)	-0.03	0.654	Mixed Models Analysis	-0.15	0.09	95		NA	All	901	Terminated	Phase 3
NCT00667810	4469947	8192764	The Change From Baseline in the Disability Assessment for Demential (DAD) Total Score at Week 78	NA	bapineuzumab|bapineuzumab|placebo	Drug|Drug|Drug	alzheimer disease	Alzheimer Disease	Parallel Assignment	Interventional	Treatment	Randomized	Study Evaluating The Efficacy And Safety Of Bapineuzumab In Alzheimer Disease Patients	3	Mean Difference (Final Values)	1.51	0.459	Mixed Models Analysis	-2.48	5.49	95		NA	All	901	Terminated	Phase 3
NCT00667810	4469946	8192764	The Change From Baseline in the Disability Assessment for Demential (DAD) Total Score at Week 78	NA	bapineuzumab|bapineuzumab|placebo	Drug|Drug|Drug	alzheimer disease	Alzheimer Disease	Parallel Assignment	Interventional	Treatment	Randomized	Study Evaluating The Efficacy And Safety Of Bapineuzumab In Alzheimer Disease Patients	3	Mean Difference (Final Values)	1.01	0.623	Mixed Models Analysis	-3.04	5.07	95		NA	All	901	Terminated	Phase 3
NCT00667810	4469948	8192765	The Change From Baseline in the Alzheimer's Disease Assessment Scale-Cognitive Subscale (ADAS-Cog)/11 Total Score at Week 78	NA	bapineuzumab|bapineuzumab|placebo	Drug|Drug|Drug	alzheimer disease	Alzheimer Disease	Parallel Assignment	Interventional	Treatment	Randomized	Study Evaluating The Efficacy And Safety Of Bapineuzumab In Alzheimer Disease Patients	3	Mean Difference (Final Values)	0.19	0.848	Mixed Models Analysis	-1.73	2.1	95		NA	All	901	Terminated	Phase 3
NCT00667810	4469949	8192765	The Change From Baseline in the Alzheimer's Disease Assessment Scale-Cognitive Subscale (ADAS-Cog)/11 Total Score at Week 78	NA	bapineuzumab|bapineuzumab|placebo	Drug|Drug|Drug	alzheimer disease	Alzheimer Disease	Parallel Assignment	Interventional	Treatment	Randomized	Study Evaluating The Efficacy And Safety Of Bapineuzumab In Alzheimer Disease Patients	3	Mean Difference (Final Values)	-1.83	0.057	Mixed Models Analysis	-3.71	0.05	95		NA	All	901	Terminated	Phase 3
NCT00668707	4469902	8192683	Blood Tests to Examine the Effects of Melatonin on the Immune System (Comparison Between Groups)	melatonin	melatonin|placebo	Dietary Supplement|Dietary Supplement	recurrence|lung neoplasms	Non Small Cell Lung Cancer	Parallel Assignment	Interventional	Prevention	Randomized	Adjuvant Melatonin for Prevention of Lung Cancer Recurrence and Mortality	2		NA	0.34	Wilcoxon (Mann-Whitney)					NA	All	709	Completed	Phase 3
NCT00668707	4469903	8192684	Adverse Events (Radiation)	melatonin	melatonin|placebo	Dietary Supplement|Dietary Supplement	recurrence|lung neoplasms	Non Small Cell Lung Cancer	Parallel Assignment	Interventional	Prevention	Randomized	Adjuvant Melatonin for Prevention of Lung Cancer Recurrence and Mortality	2		NA	0.37	Chi-squared					NA	All	709	Completed	Phase 3
NCT00668707	4469904	8192685	Blood Tests to Examine the Effects of Melatonin on the Immune System (Raw Values)	melatonin	melatonin|placebo	Dietary Supplement|Dietary Supplement	recurrence|lung neoplasms	Non Small Cell Lung Cancer	Parallel Assignment	Interventional	Prevention	Randomized	Adjuvant Melatonin for Prevention of Lung Cancer Recurrence and Mortality	2	Mean Difference (Final Values)	3.63	0.02	Wilcoxon (Mann-Whitney)	-0.15	7.42	95		NA	All	709	Completed	Phase 3
NCT00668707	4469905	8192685	Blood Tests to Examine the Effects of Melatonin on the Immune System (Raw Values)	melatonin	melatonin|placebo	Dietary Supplement|Dietary Supplement	recurrence|lung neoplasms	Non Small Cell Lung Cancer	Parallel Assignment	Interventional	Prevention	Randomized	Adjuvant Melatonin for Prevention of Lung Cancer Recurrence and Mortality	2	Mean Difference (Final Values)	-0.67	0.95	Wilcoxon (Mann-Whitney)	-3.21	4.56	95		NA	All	709	Completed	Phase 3
NCT00668707	4469906	8192686	Lung Cancer Recurrence or Mortality - 5 Years	melatonin	melatonin|placebo	Dietary Supplement|Dietary Supplement	recurrence|lung neoplasms	Non Small Cell Lung Cancer	Parallel Assignment	Interventional	Prevention	Randomized	Adjuvant Melatonin for Prevention of Lung Cancer Recurrence and Mortality	2	Hazard Ratio (HR)	0.75	0.004	Log Rank	0.61	0.92	95		NA	All	709	Completed	Phase 3
NCT00668707	4469908	8192686	Lung Cancer Recurrence or Mortality - 5 Years	melatonin	melatonin|placebo	Dietary Supplement|Dietary Supplement	recurrence|lung neoplasms	Non Small Cell Lung Cancer	Parallel Assignment	Interventional	Prevention	Randomized	Adjuvant Melatonin for Prevention of Lung Cancer Recurrence and Mortality	2	Hazard Ratio (HR)	0.95	0.41	Log Rank	0.85	1.07	95		NA	All	709	Completed	Phase 3
NCT00668707	4469907	8192686	Lung Cancer Recurrence or Mortality - 5 Years	melatonin	melatonin|placebo	Dietary Supplement|Dietary Supplement	recurrence|lung neoplasms	Non Small Cell Lung Cancer	Parallel Assignment	Interventional	Prevention	Randomized	Adjuvant Melatonin for Prevention of Lung Cancer Recurrence and Mortality	2	Hazard Ratio (HR)	0.97	0.66	Log Rank	0.85	1.11	95		NA	All	709	Completed	Phase 3
NCT00668707	4469909	8192687	Adverse Events (Chemotherapy)	melatonin	melatonin|placebo	Dietary Supplement|Dietary Supplement	recurrence|lung neoplasms	Non Small Cell Lung Cancer	Parallel Assignment	Interventional	Prevention	Randomized	Adjuvant Melatonin for Prevention of Lung Cancer Recurrence and Mortality	2		NA	0.62	Chi-squared					NA	All	709	Completed	Phase 3
NCT00668707	4469911	8192691	Sleep	melatonin	melatonin|placebo	Dietary Supplement|Dietary Supplement	recurrence|lung neoplasms	Non Small Cell Lung Cancer	Parallel Assignment	Interventional	Prevention	Randomized	Adjuvant Melatonin for Prevention of Lung Cancer Recurrence and Mortality	2	Mean Difference (Net)	-4.1	0.18	Mixed Models Analysis	-10	1.9	95		NA	All	709	Completed	Phase 3
NCT00668707	4469910	8192691	Sleep	melatonin	melatonin|placebo	Dietary Supplement|Dietary Supplement	recurrence|lung neoplasms	Non Small Cell Lung Cancer	Parallel Assignment	Interventional	Prevention	Randomized	Adjuvant Melatonin for Prevention of Lung Cancer Recurrence and Mortality	2	Mean Difference (Net)	1.4	0.41	Mixed Models Analysis	-2	4.8	95		NA	All	709	Completed	Phase 3
NCT00668707	4469912	8192692	Fatigue	melatonin	melatonin|placebo	Dietary Supplement|Dietary Supplement	recurrence|lung neoplasms	Non Small Cell Lung Cancer	Parallel Assignment	Interventional	Prevention	Randomized	Adjuvant Melatonin for Prevention of Lung Cancer Recurrence and Mortality	2	Mean Difference (Net)	-3.1	0.13	Mixed Models Analysis	-7.2	0.9	95		NA	All	709	Completed	Phase 3
NCT00668707	4469914	8192693	Quality of Life	melatonin	melatonin|placebo	Dietary Supplement|Dietary Supplement	recurrence|lung neoplasms	Non Small Cell Lung Cancer	Parallel Assignment	Interventional	Prevention	Randomized	Adjuvant Melatonin for Prevention of Lung Cancer Recurrence and Mortality	2	Mean Difference (Net)	-0.7	0.69	Mixed Models Analysis	-4.1	2.7	95		NA	All	709	Completed	Phase 3
NCT00668707	4469915	8192693	Quality of Life	melatonin	melatonin|placebo	Dietary Supplement|Dietary Supplement	recurrence|lung neoplasms	Non Small Cell Lung Cancer	Parallel Assignment	Interventional	Prevention	Randomized	Adjuvant Melatonin for Prevention of Lung Cancer Recurrence and Mortality	2	Mean Difference (Net)	0.4	0.8	Mixed Models Analysis	-2.5	3.3	95		NA	All	709	Completed	Phase 3
NCT00668707	4469916	8192693	Quality of Life	melatonin	melatonin|placebo	Dietary Supplement|Dietary Supplement	recurrence|lung neoplasms	Non Small Cell Lung Cancer	Parallel Assignment	Interventional	Prevention	Randomized	Adjuvant Melatonin for Prevention of Lung Cancer Recurrence and Mortality	2	Mean Difference (Net)	1.2	0.36	Mixed Models Analysis	-1.3	3.7	95		NA	All	709	Completed	Phase 3
NCT00668707	4469913	8192693	Quality of Life	melatonin	melatonin|placebo	Dietary Supplement|Dietary Supplement	recurrence|lung neoplasms	Non Small Cell Lung Cancer	Parallel Assignment	Interventional	Prevention	Randomized	Adjuvant Melatonin for Prevention of Lung Cancer Recurrence and Mortality	2	Mean Difference (Net)	-3.8	0.11	Mixed Models Analysis	-8.5	0.9	95		NA	All	709	Completed	Phase 3
NCT00668707	4469917	8192694	Lung Cancer Recurrence or Mortality - 2 Years	melatonin	melatonin|placebo	Dietary Supplement|Dietary Supplement	recurrence|lung neoplasms	Non Small Cell Lung Cancer	Parallel Assignment	Interventional	Prevention	Randomized	Adjuvant Melatonin for Prevention of Lung Cancer Recurrence and Mortality	2	Risk Ratio (RR)	1.01	0.94	Regression, Logistic	0.83	1.22	95		NA	All	709	Completed	Phase 3
NCT00669032	4469891	8192644	Percentage of Patients Who Consumed Rescue Medication for Osteoarthritis	hyaluronic acid	Hyaluronic acid|Placebo	Device|Other	osteoarthritis, knee	Osteoarthritis of the Knee	Parallel Assignment	Interventional	Treatment	Randomized	Efficacy and Safety of Repeated Intraarticular Injections of Hyaluronic Acid in Patients With OA of the Knee	2		NA	0.9129	Chi-squared					NA	All	446	Completed	Phase 4
NCT00669032	4469892	8192645	Patient's Global Assessment Increase 20% (10mm) at the End of Follow-up	hyaluronic acid	Hyaluronic acid|Placebo	Device|Other	osteoarthritis, knee	Osteoarthritis of the Knee	Parallel Assignment	Interventional	Treatment	Randomized	Efficacy and Safety of Repeated Intraarticular Injections of Hyaluronic Acid in Patients With OA of the Knee	2		NA	0.002	Chi-squared					NA	All	446	Completed	Phase 4
NCT00669032	4469893	8192646	Function Improvement 20% (10mm) at the End of Follow-up	hyaluronic acid	Hyaluronic acid|Placebo	Device|Other	osteoarthritis, knee	Osteoarthritis of the Knee	Parallel Assignment	Interventional	Treatment	Randomized	Efficacy and Safety of Repeated Intraarticular Injections of Hyaluronic Acid in Patients With OA of the Knee	2		NA	0.023	Chi-squared					NA	All	446	Completed	Phase 4
NCT00669032	4469894	8192647	Overall Pain Reduction 20% (10mm) at the End of Follow-up	hyaluronic acid	Hyaluronic acid|Placebo	Device|Other	osteoarthritis, knee	Osteoarthritis of the Knee	Parallel Assignment	Interventional	Treatment	Randomized	Efficacy and Safety of Repeated Intraarticular Injections of Hyaluronic Acid in Patients With OA of the Knee	2		NA	0.025	Chi-squared					NA	All	446	Completed	Phase 4
NCT00669032	4469895	8192648	Pain or Function Scores Reduction 50% (20mm) at the End of Follow-up	hyaluronic acid	Hyaluronic acid|Placebo	Device|Other	osteoarthritis, knee	Osteoarthritis of the Knee	Parallel Assignment	Interventional	Treatment	Randomized	Efficacy and Safety of Repeated Intraarticular Injections of Hyaluronic Acid in Patients With OA of the Knee	2		NA	0.021	Chi-squared					NA	All	446	Completed	Phase 4
NCT00669032	4469896	8192649	Responders OARSI 2004 at 34 Months Follow-up Visit	hyaluronic acid	Hyaluronic acid|Placebo	Device|Other	osteoarthritis, knee	Osteoarthritis of the Knee	Parallel Assignment	Interventional	Treatment	Randomized	Efficacy and Safety of Repeated Intraarticular Injections of Hyaluronic Acid in Patients With OA of the Knee	2		NA	0.002	Chi-squared					NA	All	446	Completed	Phase 4
NCT00669032	4469897	8192650	Responders OARSI 2004 at 27 Months Follow-up Visit	hyaluronic acid	Hyaluronic acid|Placebo	Device|Other	osteoarthritis, knee	Osteoarthritis of the Knee	Parallel Assignment	Interventional	Treatment	Randomized	Efficacy and Safety of Repeated Intraarticular Injections of Hyaluronic Acid in Patients With OA of the Knee	2		NA	0.049	Chi-squared					NA	All	446	Completed	Phase 4
NCT00669032	4469898	8192651	Responders OARSI 2004 at 21 Months Follow-up Visit	hyaluronic acid	Hyaluronic acid|Placebo	Device|Other	osteoarthritis, knee	Osteoarthritis of the Knee	Parallel Assignment	Interventional	Treatment	Randomized	Efficacy and Safety of Repeated Intraarticular Injections of Hyaluronic Acid in Patients With OA of the Knee	2		NA	0.049	Chi-squared					NA	All	446	Completed	Phase 4
NCT00669032	4469899	8192652	Responders OARSI 2004 at 14 Months Follow-up Visit	hyaluronic acid	Hyaluronic acid|Placebo	Device|Other	osteoarthritis, knee	Osteoarthritis of the Knee	Parallel Assignment	Interventional	Treatment	Randomized	Efficacy and Safety of Repeated Intraarticular Injections of Hyaluronic Acid in Patients With OA of the Knee	2		NA	0.03	Chi-squared					NA	All	446	Completed	Phase 4
NCT00669032	4469900	8192653	Responders OARSI 2004 at 7 Months Follow-up Visit	hyaluronic acid	Hyaluronic acid|Placebo	Device|Other	osteoarthritis, knee	Osteoarthritis of the Knee	Parallel Assignment	Interventional	Treatment	Randomized	Efficacy and Safety of Repeated Intraarticular Injections of Hyaluronic Acid in Patients With OA of the Knee	2		NA	0.525	Chi-squared					NA	All	446	Completed	Phase 4
NCT00669032	4469901	8192654	Responders OARSI 2004 at the End of Follow-up	hyaluronic acid	Hyaluronic acid|Placebo	Device|Other	osteoarthritis, knee	Osteoarthritis of the Knee	Parallel Assignment	Interventional	Treatment	Randomized	Efficacy and Safety of Repeated Intraarticular Injections of Hyaluronic Acid in Patients With OA of the Knee	2		NA	0.004	Chi-squared					NA	All	446	Completed	Phase 4
NCT00669214	4469885	8192607	Mean Change in Percentage of Whole Body (Including Scalp) Body Surface Area (BSA) Affected by Psoriasis at 12 Weeks	NA	efalizumab|placebo	Drug|Drug	psoriasis	Psoriasis	Parallel Assignment	Interventional	Treatment	Randomized	A Study to Evaluate the Safety and Efficacy of Efalizumab in Adult Patients With Moderate to Severe Plaque Psoriasis With Involvement of the Scalp	2		NA	0.0224	Wilcoxon rank sum					NA	All	89	Completed	Phase 4
NCT00669214	4469886	8192609	Mean Change in a Visual Analog Scale (VAS) of Scalp Itch at 12 Weeks	NA	efalizumab|placebo	Drug|Drug	psoriasis	Psoriasis	Parallel Assignment	Interventional	Treatment	Randomized	A Study to Evaluate the Safety and Efficacy of Efalizumab in Adult Patients With Moderate to Severe Plaque Psoriasis With Involvement of the Scalp	2	Difference in mean change from Day 0	1.19	0.0435	Student T-test	-0.161	2.532	95		NA	All	89	Completed	Phase 4
NCT00669214	4469887	8192611	Mean Change in Scalpdex Score at 12 Weeks	NA	efalizumab|placebo	Drug|Drug	psoriasis	Psoriasis	Parallel Assignment	Interventional	Treatment	Randomized	A Study to Evaluate the Safety and Efficacy of Efalizumab in Adult Patients With Moderate to Severe Plaque Psoriasis With Involvement of the Scalp	2	Difference in mean change from Day 0	3.33	0.1816	Student T-test	-2.811	9.471	95		NA	All	89	Completed	Phase 4
NCT00669214	4469888	8192613	Proportion of Patients Who Achieved a Whole Body (Including Scalp) Physician's Global Assessment (PGA) Rating of Clear (0), Almost Clear (1), or Mild (2) at 12 Weeks	NA	efalizumab|placebo	Drug|Drug	psoriasis	Psoriasis	Parallel Assignment	Interventional	Treatment	Randomized	A Study to Evaluate the Safety and Efficacy of Efalizumab in Adult Patients With Moderate to Severe Plaque Psoriasis With Involvement of the Scalp	2	Difference in proportion	0.228	0.0366	Fisher Exact	0.003	0.452	95		NA	All	89	Completed	Phase 4
NCT00669214	4469889	8192615	Proportion of Patients Who Achieved a ≥ 50% Decrease in PSSI Score at 12 Weeks	NA	efalizumab|placebo	Drug|Drug	psoriasis	Psoriasis	Parallel Assignment	Interventional	Treatment	Randomized	A Study to Evaluate the Safety and Efficacy of Efalizumab in Adult Patients With Moderate to Severe Plaque Psoriasis With Involvement of the Scalp	2	Difference in proportion	0.155	0.2404	Fisher Exact	-0.072	0.388	95		NA	All	89	Completed	Phase 4
NCT00669214	4469890	8192617	Proportion of Patients Who Achieved a ≥ 75% Decrease in Psoriasis Scalp Severity Index (PSSI) Score at 12 Weeks	NA	efalizumab|placebo	Drug|Drug	psoriasis	Psoriasis	Parallel Assignment	Interventional	Treatment	Randomized	A Study to Evaluate the Safety and Efficacy of Efalizumab in Adult Patients With Moderate to Severe Plaque Psoriasis With Involvement of the Scalp	2	Difference in proportion	0.163	0.1054	Fisher Exact	-0.063	0.393	95		NA	All	89	Completed	Phase 4
NCT00669331	4469876	8192573	• (Exploratory) Number of Hospitalizations Due to Pulmonary Exacerbations	mannitol	Inhaled mannitol|Matched control	Drug|Drug	bronchiectasis	Bronchiectasis	Parallel Assignment	Interventional	Treatment	Randomized	Inhaled Mannitol as a Mucoactive Therapy for Bronchiectasis	2	Rate ratio	0.61	0.0928	Negative binomial regression	0.34	1.09	95		NA	All	485	Completed	Phase 3
NCT00669331	4469877	8192580	Lung Function - Change in FEV1 (Forced Expiratory Volume in One Second)	mannitol	Inhaled mannitol|Matched control	Drug|Drug	bronchiectasis	Bronchiectasis	Parallel Assignment	Interventional	Treatment	Randomized	Inhaled Mannitol as a Mucoactive Therapy for Bronchiectasis	2	Mean Difference (Net)	7.56	0.6677	Mixed Models Analysis	-27.01	42.13	95		NA	All	485	Completed	Phase 3
NCT00669331	4469878	8192581	Daytime Sleepiness Scores	mannitol	Inhaled mannitol|Matched control	Drug|Drug	bronchiectasis	Bronchiectasis	Parallel Assignment	Interventional	Treatment	Randomized	Inhaled Mannitol as a Mucoactive Therapy for Bronchiectasis	2	LS mean diff across post-baseline visits	-0.44	0.1159	Mixed Models Analysis	-0.99	0.11	95		NA	All	485	Completed	Phase 3
NCT00669331	4469879	8192582	Sputum Volume	mannitol	Inhaled mannitol|Matched control	Drug|Drug	bronchiectasis	Bronchiectasis	Parallel Assignment	Interventional	Treatment	Randomized	Inhaled Mannitol as a Mucoactive Therapy for Bronchiectasis	2	ls mean difference across 52 weeks	2.76	0.0355	Mixed Models Analysis	0.19	5.33	95		NA	All	485	Completed	Phase 3
NCT00669331	4469880	8192583	Duration of Graded Exacerbations	mannitol	Inhaled mannitol|Matched control	Drug|Drug	bronchiectasis	Bronchiectasis	Parallel Assignment	Interventional	Treatment	Randomized	Inhaled Mannitol as a Mucoactive Therapy for Bronchiectasis	2	Rate ratio	0.88	0.3602	Negative binomial model	0.67	1.16	95		NA	All	485	Completed	Phase 3
NCT00669331	4469881	8192584	Time to First Graded Exacerbation	mannitol	Inhaled mannitol|Matched control	Drug|Drug	bronchiectasis	Bronchiectasis	Parallel Assignment	Interventional	Treatment	Randomized	Inhaled Mannitol as a Mucoactive Therapy for Bronchiectasis	2	Hazard Ratio (HR)	0.78	0.0218	Regression, Cox	0.63	0.96	95		NA	All	485	Completed	Phase 3
NCT00669331	4469882	8192585	Antibiotic Use Prescribed for Treated Pulmonary Exacerbations	mannitol	Inhaled mannitol|Matched control	Drug|Drug	bronchiectasis	Bronchiectasis	Parallel Assignment	Interventional	Treatment	Randomized	Inhaled Mannitol as a Mucoactive Therapy for Bronchiectasis	2	Rate ratio	0.91	0.2754	Negative binomial regression model	0.77	1.08	95		NA	All	485	Completed	Phase 3
NCT00669331	4469883	8192586	Quality of Life as Measured by the St. Georges Respiratory Questionnaire (SGRQ) Total Score	mannitol	Inhaled mannitol|Matched control	Drug|Drug	bronchiectasis	Bronchiectasis	Parallel Assignment	Interventional	Treatment	Randomized	Inhaled Mannitol as a Mucoactive Therapy for Bronchiectasis	2	LS mean difference across the 52 weeks	-2.4	0.0457	Mixed model repeated measures analysis	-4.76	-0.05	95		NA	All	485	Completed	Phase 3
NCT00669331	4469884	8192587	Rate of Graded Pulmonary Exacerbations	mannitol	Inhaled mannitol|Matched control	Drug|Drug	bronchiectasis	Bronchiectasis	Parallel Assignment	Interventional	Treatment	Randomized	Inhaled Mannitol as a Mucoactive Therapy for Bronchiectasis	2	Rate Ratio Mannitol:Control	0.92	0.3115	Negative binomial regression model	0.78	1.08	95		NA	All	485	Completed	Phase 3
NCT00669409	4469608	8192508	Change From Baseline in WOMAC 3.1 Subscales Scores at Week 13	tanezumab	PF-04383119 (tanezumab)|PF-04383119 (tanezumab)|PF-04383119 (tanezumab)|PF-04383119 (tanezumab)|PF-04383119 (tanezumab)|PF-04383119 (tanezumab)	Drug|Drug|Drug|Drug|Drug|Drug	osteoarthritis, knee|osteoarthritis	Osteoarthritis, Knee	Parallel Assignment	Interventional	Treatment	Randomized	A Phase 1/2A, Single Dose Study Of PF-04383119 In Japanese Patients With Moderate To Severe Pain From Osteoarthritis Of The Knee	6	Least Square Mean Difference	12.2	NA		-4.5	28.9	95	Standard Error of the Mean	8.45	All	83	Completed	Phase 2
NCT00669409	4469617	8192508	Change From Baseline in WOMAC 3.1 Subscales Scores at Week 13	tanezumab	PF-04383119 (tanezumab)|PF-04383119 (tanezumab)|PF-04383119 (tanezumab)|PF-04383119 (tanezumab)|PF-04383119 (tanezumab)|PF-04383119 (tanezumab)	Drug|Drug|Drug|Drug|Drug|Drug	osteoarthritis, knee|osteoarthritis	Osteoarthritis, Knee	Parallel Assignment	Interventional	Treatment	Randomized	A Phase 1/2A, Single Dose Study Of PF-04383119 In Japanese Patients With Moderate To Severe Pain From Osteoarthritis Of The Knee	6	Least Square Mean Difference	-7.8	NA		-23.1	7.5	95	Standard Error of the Mean	7.73	All	83	Completed	Phase 2
NCT00669409	4469619	8192508	Change From Baseline in WOMAC 3.1 Subscales Scores at Week 13	tanezumab	PF-04383119 (tanezumab)|PF-04383119 (tanezumab)|PF-04383119 (tanezumab)|PF-04383119 (tanezumab)|PF-04383119 (tanezumab)|PF-04383119 (tanezumab)	Drug|Drug|Drug|Drug|Drug|Drug	osteoarthritis, knee|osteoarthritis	Osteoarthritis, Knee	Parallel Assignment	Interventional	Treatment	Randomized	A Phase 1/2A, Single Dose Study Of PF-04383119 In Japanese Patients With Moderate To Severe Pain From Osteoarthritis Of The Knee	6	Least Square Mean Difference	-5.5	NA		-21	10	95	Standard Error of the Mean	7.86	All	83	Completed	Phase 2
NCT00669409	4469609	8192508	Change From Baseline in WOMAC 3.1 Subscales Scores at Week 13	tanezumab	PF-04383119 (tanezumab)|PF-04383119 (tanezumab)|PF-04383119 (tanezumab)|PF-04383119 (tanezumab)|PF-04383119 (tanezumab)|PF-04383119 (tanezumab)	Drug|Drug|Drug|Drug|Drug|Drug	osteoarthritis, knee|osteoarthritis	Osteoarthritis, Knee	Parallel Assignment	Interventional	Treatment	Randomized	A Phase 1/2A, Single Dose Study Of PF-04383119 In Japanese Patients With Moderate To Severe Pain From Osteoarthritis Of The Knee	6	Least Square Mean Difference	-5.9	NA		-22.4	10.6	95	Standard Error of the Mean	8.34	All	83	Completed	Phase 2
NCT00669409	4469606	8192508	Change From Baseline in WOMAC 3.1 Subscales Scores at Week 13	tanezumab	PF-04383119 (tanezumab)|PF-04383119 (tanezumab)|PF-04383119 (tanezumab)|PF-04383119 (tanezumab)|PF-04383119 (tanezumab)|PF-04383119 (tanezumab)	Drug|Drug|Drug|Drug|Drug|Drug	osteoarthritis, knee|osteoarthritis	Osteoarthritis, Knee	Parallel Assignment	Interventional	Treatment	Randomized	A Phase 1/2A, Single Dose Study Of PF-04383119 In Japanese Patients With Moderate To Severe Pain From Osteoarthritis Of The Knee	6	Least Square Mean Difference	-1	NA		-22.4	20.5	95	Standard Error of the Mean	10.86	All	83	Completed	Phase 2
NCT00669409	4469620	8192508	Change From Baseline in WOMAC 3.1 Subscales Scores at Week 13	tanezumab	PF-04383119 (tanezumab)|PF-04383119 (tanezumab)|PF-04383119 (tanezumab)|PF-04383119 (tanezumab)|PF-04383119 (tanezumab)|PF-04383119 (tanezumab)	Drug|Drug|Drug|Drug|Drug|Drug	osteoarthritis, knee|osteoarthritis	Osteoarthritis, Knee	Parallel Assignment	Interventional	Treatment	Randomized	A Phase 1/2A, Single Dose Study Of PF-04383119 In Japanese Patients With Moderate To Severe Pain From Osteoarthritis Of The Knee	6	Least Square Mean Difference	13	NA		-2.5	28.6	95	Standard Error of the Mean	7.86	All	83	Completed	Phase 2
NCT00669409	4469614	8192508	Change From Baseline in WOMAC 3.1 Subscales Scores at Week 13	tanezumab	PF-04383119 (tanezumab)|PF-04383119 (tanezumab)|PF-04383119 (tanezumab)|PF-04383119 (tanezumab)|PF-04383119 (tanezumab)|PF-04383119 (tanezumab)	Drug|Drug|Drug|Drug|Drug|Drug	osteoarthritis, knee|osteoarthritis	Osteoarthritis, Knee	Parallel Assignment	Interventional	Treatment	Randomized	A Phase 1/2A, Single Dose Study Of PF-04383119 In Japanese Patients With Moderate To Severe Pain From Osteoarthritis Of The Knee	6	Least Square Mean Difference	-3.6	NA		-19.2	12	95	Standard Error of the Mean	7.89	All	83	Completed	Phase 2
NCT00669409	4469618	8192508	Change From Baseline in WOMAC 3.1 Subscales Scores at Week 13	tanezumab	PF-04383119 (tanezumab)|PF-04383119 (tanezumab)|PF-04383119 (tanezumab)|PF-04383119 (tanezumab)|PF-04383119 (tanezumab)|PF-04383119 (tanezumab)	Drug|Drug|Drug|Drug|Drug|Drug	osteoarthritis, knee|osteoarthritis	Osteoarthritis, Knee	Parallel Assignment	Interventional	Treatment	Randomized	A Phase 1/2A, Single Dose Study Of PF-04383119 In Japanese Patients With Moderate To Severe Pain From Osteoarthritis Of The Knee	6	Least Square Mean Difference	5.3	NA		-10.4	20.9	95	Standard Error of the Mean	7.92	All	83	Completed	Phase 2
NCT00669409	4469613	8192508	Change From Baseline in WOMAC 3.1 Subscales Scores at Week 13	tanezumab	PF-04383119 (tanezumab)|PF-04383119 (tanezumab)|PF-04383119 (tanezumab)|PF-04383119 (tanezumab)|PF-04383119 (tanezumab)|PF-04383119 (tanezumab)	Drug|Drug|Drug|Drug|Drug|Drug	osteoarthritis, knee|osteoarthritis	Osteoarthritis, Knee	Parallel Assignment	Interventional	Treatment	Randomized	A Phase 1/2A, Single Dose Study Of PF-04383119 In Japanese Patients With Moderate To Severe Pain From Osteoarthritis Of The Knee	6	Least Square Mean Difference	6.8	NA		-9.1	22.8	95	Standard Error of the Mean	8.06	All	83	Completed	Phase 2
NCT00669409	4469607	8192508	Change From Baseline in WOMAC 3.1 Subscales Scores at Week 13	tanezumab	PF-04383119 (tanezumab)|PF-04383119 (tanezumab)|PF-04383119 (tanezumab)|PF-04383119 (tanezumab)|PF-04383119 (tanezumab)|PF-04383119 (tanezumab)	Drug|Drug|Drug|Drug|Drug|Drug	osteoarthritis, knee|osteoarthritis	Osteoarthritis, Knee	Parallel Assignment	Interventional	Treatment	Randomized	A Phase 1/2A, Single Dose Study Of PF-04383119 In Japanese Patients With Moderate To Severe Pain From Osteoarthritis Of The Knee	6	Least Square Mean Difference	-9	NA		-25.2	7.2	95	Standard Error of the Mean	8.22	All	83	Completed	Phase 2
NCT00669409	4469611	8192508	Change From Baseline in WOMAC 3.1 Subscales Scores at Week 13	tanezumab	PF-04383119 (tanezumab)|PF-04383119 (tanezumab)|PF-04383119 (tanezumab)|PF-04383119 (tanezumab)|PF-04383119 (tanezumab)|PF-04383119 (tanezumab)	Drug|Drug|Drug|Drug|Drug|Drug	osteoarthritis, knee|osteoarthritis	Osteoarthritis, Knee	Parallel Assignment	Interventional	Treatment	Randomized	A Phase 1/2A, Single Dose Study Of PF-04383119 In Japanese Patients With Moderate To Severe Pain From Osteoarthritis Of The Knee	6	Least Square Mean Difference	-8.4	NA		-28.8	12	95	Standard Error of the Mean	10.3	All	83	Completed	Phase 2
NCT00669409	4469615	8192508	Change From Baseline in WOMAC 3.1 Subscales Scores at Week 13	tanezumab	PF-04383119 (tanezumab)|PF-04383119 (tanezumab)|PF-04383119 (tanezumab)|PF-04383119 (tanezumab)|PF-04383119 (tanezumab)|PF-04383119 (tanezumab)	Drug|Drug|Drug|Drug|Drug|Drug	osteoarthritis, knee|osteoarthritis	Osteoarthritis, Knee	Parallel Assignment	Interventional	Treatment	Randomized	A Phase 1/2A, Single Dose Study Of PF-04383119 In Japanese Patients With Moderate To Severe Pain From Osteoarthritis Of The Knee	6	Least Square Mean Difference	14.3	NA		-1.3	29.8	95	Standard Error of the Mean	7.89	All	83	Completed	Phase 2
NCT00669409	4469612	8192508	Change From Baseline in WOMAC 3.1 Subscales Scores at Week 13	tanezumab	PF-04383119 (tanezumab)|PF-04383119 (tanezumab)|PF-04383119 (tanezumab)|PF-04383119 (tanezumab)|PF-04383119 (tanezumab)|PF-04383119 (tanezumab)	Drug|Drug|Drug|Drug|Drug|Drug	osteoarthritis, knee|osteoarthritis	Osteoarthritis, Knee	Parallel Assignment	Interventional	Treatment	Randomized	A Phase 1/2A, Single Dose Study Of PF-04383119 In Japanese Patients With Moderate To Severe Pain From Osteoarthritis Of The Knee	6	Least Square Mean Difference	-10.3	NA		-25.8	5.1	95	Standard Error of the Mean	7.83	All	83	Completed	Phase 2
NCT00669409	4469616	8192508	Change From Baseline in WOMAC 3.1 Subscales Scores at Week 13	tanezumab	PF-04383119 (tanezumab)|PF-04383119 (tanezumab)|PF-04383119 (tanezumab)|PF-04383119 (tanezumab)|PF-04383119 (tanezumab)|PF-04383119 (tanezumab)	Drug|Drug|Drug|Drug|Drug|Drug	osteoarthritis, knee|osteoarthritis	Osteoarthritis, Knee	Parallel Assignment	Interventional	Treatment	Randomized	A Phase 1/2A, Single Dose Study Of PF-04383119 In Japanese Patients With Moderate To Severe Pain From Osteoarthritis Of The Knee	6	Least Square Mean Difference	-9.5	NA		-29.7	10.8	95	Standard Error of the Mean	10.25	All	83	Completed	Phase 2
NCT00669409	4469610	8192508	Change From Baseline in WOMAC 3.1 Subscales Scores at Week 13	tanezumab	PF-04383119 (tanezumab)|PF-04383119 (tanezumab)|PF-04383119 (tanezumab)|PF-04383119 (tanezumab)|PF-04383119 (tanezumab)|PF-04383119 (tanezumab)	Drug|Drug|Drug|Drug|Drug|Drug	osteoarthritis, knee|osteoarthritis	Osteoarthritis, Knee	Parallel Assignment	Interventional	Treatment	Randomized	A Phase 1/2A, Single Dose Study Of PF-04383119 In Japanese Patients With Moderate To Severe Pain From Osteoarthritis Of The Knee	6	Least Square Mean Difference	7	NA		-9.5	23.4	95	Standard Error of the Mean	8.34	All	83	Completed	Phase 2
NCT00669409	4469628	8192509	Change From Baseline in WOMAC 3.1 Subscales Scores at Week 8	tanezumab	PF-04383119 (tanezumab)|PF-04383119 (tanezumab)|PF-04383119 (tanezumab)|PF-04383119 (tanezumab)|PF-04383119 (tanezumab)|PF-04383119 (tanezumab)	Drug|Drug|Drug|Drug|Drug|Drug	osteoarthritis, knee|osteoarthritis	Osteoarthritis, Knee	Parallel Assignment	Interventional	Treatment	Randomized	A Phase 1/2A, Single Dose Study Of PF-04383119 In Japanese Patients With Moderate To Severe Pain From Osteoarthritis Of The Knee	6	Least Square Mean Difference	-1.2	NA		-17.1	14.8	95	Standard Error of the Mean	8.06	All	83	Completed	Phase 2
NCT00669409	4469629	8192509	Change From Baseline in WOMAC 3.1 Subscales Scores at Week 8	tanezumab	PF-04383119 (tanezumab)|PF-04383119 (tanezumab)|PF-04383119 (tanezumab)|PF-04383119 (tanezumab)|PF-04383119 (tanezumab)|PF-04383119 (tanezumab)	Drug|Drug|Drug|Drug|Drug|Drug	osteoarthritis, knee|osteoarthritis	Osteoarthritis, Knee	Parallel Assignment	Interventional	Treatment	Randomized	A Phase 1/2A, Single Dose Study Of PF-04383119 In Japanese Patients With Moderate To Severe Pain From Osteoarthritis Of The Knee	6	Least Square Mean Difference	-8.4	NA		-24	7.1	95	Standard Error of the Mean	7.89	All	83	Completed	Phase 2
NCT00669409	4469635	8192509	Change From Baseline in WOMAC 3.1 Subscales Scores at Week 8	tanezumab	PF-04383119 (tanezumab)|PF-04383119 (tanezumab)|PF-04383119 (tanezumab)|PF-04383119 (tanezumab)|PF-04383119 (tanezumab)|PF-04383119 (tanezumab)	Drug|Drug|Drug|Drug|Drug|Drug	osteoarthritis, knee|osteoarthritis	Osteoarthritis, Knee	Parallel Assignment	Interventional	Treatment	Randomized	A Phase 1/2A, Single Dose Study Of PF-04383119 In Japanese Patients With Moderate To Severe Pain From Osteoarthritis Of The Knee	6	Least Square Mean Difference	3.3	NA		-12.2	18.8	95	Standard Error of the Mean	7.86	All	83	Completed	Phase 2
NCT00669409	4469623	8192509	Change From Baseline in WOMAC 3.1 Subscales Scores at Week 8	tanezumab	PF-04383119 (tanezumab)|PF-04383119 (tanezumab)|PF-04383119 (tanezumab)|PF-04383119 (tanezumab)|PF-04383119 (tanezumab)|PF-04383119 (tanezumab)	Drug|Drug|Drug|Drug|Drug|Drug	osteoarthritis, knee|osteoarthritis	Osteoarthritis, Knee	Parallel Assignment	Interventional	Treatment	Randomized	A Phase 1/2A, Single Dose Study Of PF-04383119 In Japanese Patients With Moderate To Severe Pain From Osteoarthritis Of The Knee	6	Least Square Mean Difference	-2.8	NA		-19.5	13.9	95	Standard Error of the Mean	8.45	All	83	Completed	Phase 2
NCT00669409	4469626	8192509	Change From Baseline in WOMAC 3.1 Subscales Scores at Week 8	tanezumab	PF-04383119 (tanezumab)|PF-04383119 (tanezumab)|PF-04383119 (tanezumab)|PF-04383119 (tanezumab)|PF-04383119 (tanezumab)|PF-04383119 (tanezumab)	Drug|Drug|Drug|Drug|Drug|Drug	osteoarthritis, knee|osteoarthritis	Osteoarthritis, Knee	Parallel Assignment	Interventional	Treatment	Randomized	A Phase 1/2A, Single Dose Study Of PF-04383119 In Japanese Patients With Moderate To Severe Pain From Osteoarthritis Of The Knee	6	Least Square Mean Difference	-17.8	NA		-38.2	2.5	95	Standard Error of the Mean	10.3	All	83	Completed	Phase 2
NCT00669409	4469621	8192509	Change From Baseline in WOMAC 3.1 Subscales Scores at Week 8	tanezumab	PF-04383119 (tanezumab)|PF-04383119 (tanezumab)|PF-04383119 (tanezumab)|PF-04383119 (tanezumab)|PF-04383119 (tanezumab)|PF-04383119 (tanezumab)	Drug|Drug|Drug|Drug|Drug|Drug	osteoarthritis, knee|osteoarthritis	Osteoarthritis, Knee	Parallel Assignment	Interventional	Treatment	Randomized	A Phase 1/2A, Single Dose Study Of PF-04383119 In Japanese Patients With Moderate To Severe Pain From Osteoarthritis Of The Knee	6	Least Square Mean Difference	-10.5	NA		-32	10.9	95	Standard Error of the Mean	10.86	All	83	Completed	Phase 2
NCT00669409	4469632	8192509	Change From Baseline in WOMAC 3.1 Subscales Scores at Week 8	tanezumab	PF-04383119 (tanezumab)|PF-04383119 (tanezumab)|PF-04383119 (tanezumab)|PF-04383119 (tanezumab)|PF-04383119 (tanezumab)|PF-04383119 (tanezumab)	Drug|Drug|Drug|Drug|Drug|Drug	osteoarthritis, knee|osteoarthritis	Osteoarthritis, Knee	Parallel Assignment	Interventional	Treatment	Randomized	A Phase 1/2A, Single Dose Study Of PF-04383119 In Japanese Patients With Moderate To Severe Pain From Osteoarthritis Of The Knee	6	Least Square Mean Difference	-9.5	NA		-24.8	5.8	95	Standard Error of the Mean	7.73	All	83	Completed	Phase 2
NCT00669409	4469622	8192509	Change From Baseline in WOMAC 3.1 Subscales Scores at Week 8	tanezumab	PF-04383119 (tanezumab)|PF-04383119 (tanezumab)|PF-04383119 (tanezumab)|PF-04383119 (tanezumab)|PF-04383119 (tanezumab)|PF-04383119 (tanezumab)	Drug|Drug|Drug|Drug|Drug|Drug	osteoarthritis, knee|osteoarthritis	Osteoarthritis, Knee	Parallel Assignment	Interventional	Treatment	Randomized	A Phase 1/2A, Single Dose Study Of PF-04383119 In Japanese Patients With Moderate To Severe Pain From Osteoarthritis Of The Knee	6	Least Square Mean Difference	-10.9	NA		-27.1	5.4	95	Standard Error of the Mean	8.22	All	83	Completed	Phase 2
NCT00669409	4469625	8192509	Change From Baseline in WOMAC 3.1 Subscales Scores at Week 8	tanezumab	PF-04383119 (tanezumab)|PF-04383119 (tanezumab)|PF-04383119 (tanezumab)|PF-04383119 (tanezumab)|PF-04383119 (tanezumab)|PF-04383119 (tanezumab)	Drug|Drug|Drug|Drug|Drug|Drug	osteoarthritis, knee|osteoarthritis	Osteoarthritis, Knee	Parallel Assignment	Interventional	Treatment	Randomized	A Phase 1/2A, Single Dose Study Of PF-04383119 In Japanese Patients With Moderate To Severe Pain From Osteoarthritis Of The Knee	6	Least Square Mean Difference	-1.8	NA		-18.3	14.6	95	Standard Error of the Mean	8.34	All	83	Completed	Phase 2
NCT00669409	4469634	8192509	Change From Baseline in WOMAC 3.1 Subscales Scores at Week 8	tanezumab	PF-04383119 (tanezumab)|PF-04383119 (tanezumab)|PF-04383119 (tanezumab)|PF-04383119 (tanezumab)|PF-04383119 (tanezumab)|PF-04383119 (tanezumab)	Drug|Drug|Drug|Drug|Drug|Drug	osteoarthritis, knee|osteoarthritis	Osteoarthritis, Knee	Parallel Assignment	Interventional	Treatment	Randomized	A Phase 1/2A, Single Dose Study Of PF-04383119 In Japanese Patients With Moderate To Severe Pain From Osteoarthritis Of The Knee	6	Least Square Mean Difference	-11.4	NA		-27	4.1	95	Standard Error of the Mean	7.86	All	83	Completed	Phase 2
NCT00669409	4469633	8192509	Change From Baseline in WOMAC 3.1 Subscales Scores at Week 8	tanezumab	PF-04383119 (tanezumab)|PF-04383119 (tanezumab)|PF-04383119 (tanezumab)|PF-04383119 (tanezumab)|PF-04383119 (tanezumab)|PF-04383119 (tanezumab)	Drug|Drug|Drug|Drug|Drug|Drug	osteoarthritis, knee|osteoarthritis	Osteoarthritis, Knee	Parallel Assignment	Interventional	Treatment	Randomized	A Phase 1/2A, Single Dose Study Of PF-04383119 In Japanese Patients With Moderate To Severe Pain From Osteoarthritis Of The Knee	6	Least Square Mean Difference	-1.7	NA		-17.4	13.9	95	Standard Error of the Mean	7.92	All	83	Completed	Phase 2
NCT00669409	4469631	8192509	Change From Baseline in WOMAC 3.1 Subscales Scores at Week 8	tanezumab	PF-04383119 (tanezumab)|PF-04383119 (tanezumab)|PF-04383119 (tanezumab)|PF-04383119 (tanezumab)|PF-04383119 (tanezumab)|PF-04383119 (tanezumab)	Drug|Drug|Drug|Drug|Drug|Drug	osteoarthritis, knee|osteoarthritis	Osteoarthritis, Knee	Parallel Assignment	Interventional	Treatment	Randomized	A Phase 1/2A, Single Dose Study Of PF-04383119 In Japanese Patients With Moderate To Severe Pain From Osteoarthritis Of The Knee	6	Least Square Mean Difference	-19	NA		-39.2	1.3	95	Standard Error of the Mean	10.25	All	83	Completed	Phase 2
NCT00669409	4469630	8192509	Change From Baseline in WOMAC 3.1 Subscales Scores at Week 8	tanezumab	PF-04383119 (tanezumab)|PF-04383119 (tanezumab)|PF-04383119 (tanezumab)|PF-04383119 (tanezumab)|PF-04383119 (tanezumab)|PF-04383119 (tanezumab)	Drug|Drug|Drug|Drug|Drug|Drug	osteoarthritis, knee|osteoarthritis	Osteoarthritis, Knee	Parallel Assignment	Interventional	Treatment	Randomized	A Phase 1/2A, Single Dose Study Of PF-04383119 In Japanese Patients With Moderate To Severe Pain From Osteoarthritis Of The Knee	6	Least Square Mean Difference	5	NA		-10.6	20.6	95	Standard Error of the Mean	7.89	All	83	Completed	Phase 2
NCT00669409	4469624	8192509	Change From Baseline in WOMAC 3.1 Subscales Scores at Week 8	tanezumab	PF-04383119 (tanezumab)|PF-04383119 (tanezumab)|PF-04383119 (tanezumab)|PF-04383119 (tanezumab)|PF-04383119 (tanezumab)|PF-04383119 (tanezumab)	Drug|Drug|Drug|Drug|Drug|Drug	osteoarthritis, knee|osteoarthritis	Osteoarthritis, Knee	Parallel Assignment	Interventional	Treatment	Randomized	A Phase 1/2A, Single Dose Study Of PF-04383119 In Japanese Patients With Moderate To Severe Pain From Osteoarthritis Of The Knee	6	Least Square Mean Difference	-20.1	NA		-36.5	-3.6	95	Standard Error of the Mean	8.34	All	83	Completed	Phase 2
NCT00669409	4469627	8192509	Change From Baseline in WOMAC 3.1 Subscales Scores at Week 8	tanezumab	PF-04383119 (tanezumab)|PF-04383119 (tanezumab)|PF-04383119 (tanezumab)|PF-04383119 (tanezumab)|PF-04383119 (tanezumab)|PF-04383119 (tanezumab)	Drug|Drug|Drug|Drug|Drug|Drug	osteoarthritis, knee|osteoarthritis	Osteoarthritis, Knee	Parallel Assignment	Interventional	Treatment	Randomized	A Phase 1/2A, Single Dose Study Of PF-04383119 In Japanese Patients With Moderate To Severe Pain From Osteoarthritis Of The Knee	6	Least Square Mean Difference	-9.2	NA		-24.6	6.3	95	Standard Error of the Mean	7.83	All	83	Completed	Phase 2
NCT00669409	4469646	8192510	Change From Baseline in WOMAC 3.1 Subscales Scores at Week 4	tanezumab	PF-04383119 (tanezumab)|PF-04383119 (tanezumab)|PF-04383119 (tanezumab)|PF-04383119 (tanezumab)|PF-04383119 (tanezumab)|PF-04383119 (tanezumab)	Drug|Drug|Drug|Drug|Drug|Drug	osteoarthritis, knee|osteoarthritis	Osteoarthritis, Knee	Parallel Assignment	Interventional	Treatment	Randomized	A Phase 1/2A, Single Dose Study Of PF-04383119 In Japanese Patients With Moderate To Severe Pain From Osteoarthritis Of The Knee	6	Least Square Mean Difference	-27.9	NA		-48.1	-7.6	95	Standard Error of the Mean	10.25	All	83	Completed	Phase 2
NCT00669409	4469641	8192510	Change From Baseline in WOMAC 3.1 Subscales Scores at Week 4	tanezumab	PF-04383119 (tanezumab)|PF-04383119 (tanezumab)|PF-04383119 (tanezumab)|PF-04383119 (tanezumab)|PF-04383119 (tanezumab)|PF-04383119 (tanezumab)	Drug|Drug|Drug|Drug|Drug|Drug	osteoarthritis, knee|osteoarthritis	Osteoarthritis, Knee	Parallel Assignment	Interventional	Treatment	Randomized	A Phase 1/2A, Single Dose Study Of PF-04383119 In Japanese Patients With Moderate To Severe Pain From Osteoarthritis Of The Knee	6	Least Square Mean Difference	-27.5	NA		-47.8	-7.1	95	Standard Error of the Mean	10.3	All	83	Completed	Phase 2
NCT00669409	4469638	8192510	Change From Baseline in WOMAC 3.1 Subscales Scores at Week 4	tanezumab	PF-04383119 (tanezumab)|PF-04383119 (tanezumab)|PF-04383119 (tanezumab)|PF-04383119 (tanezumab)|PF-04383119 (tanezumab)|PF-04383119 (tanezumab)	Drug|Drug|Drug|Drug|Drug|Drug	osteoarthritis, knee|osteoarthritis	Osteoarthritis, Knee	Parallel Assignment	Interventional	Treatment	Randomized	A Phase 1/2A, Single Dose Study Of PF-04383119 In Japanese Patients With Moderate To Severe Pain From Osteoarthritis Of The Knee	6	Least Square Mean Difference	-5.4	NA		-22.1	11.3	95	Standard Error of the Mean	8.45	All	83	Completed	Phase 2
NCT00669409	4469642	8192510	Change From Baseline in WOMAC 3.1 Subscales Scores at Week 4	tanezumab	PF-04383119 (tanezumab)|PF-04383119 (tanezumab)|PF-04383119 (tanezumab)|PF-04383119 (tanezumab)|PF-04383119 (tanezumab)|PF-04383119 (tanezumab)	Drug|Drug|Drug|Drug|Drug|Drug	osteoarthritis, knee|osteoarthritis	Osteoarthritis, Knee	Parallel Assignment	Interventional	Treatment	Randomized	A Phase 1/2A, Single Dose Study Of PF-04383119 In Japanese Patients With Moderate To Severe Pain From Osteoarthritis Of The Knee	6	Least Square Mean Difference	-16.8	NA		-32.2	-1.3	95	Standard Error of the Mean	7.83	All	83	Completed	Phase 2
NCT00669409	4469649	8192510	Change From Baseline in WOMAC 3.1 Subscales Scores at Week 4	tanezumab	PF-04383119 (tanezumab)|PF-04383119 (tanezumab)|PF-04383119 (tanezumab)|PF-04383119 (tanezumab)|PF-04383119 (tanezumab)|PF-04383119 (tanezumab)	Drug|Drug|Drug|Drug|Drug|Drug	osteoarthritis, knee|osteoarthritis	Osteoarthritis, Knee	Parallel Assignment	Interventional	Treatment	Randomized	A Phase 1/2A, Single Dose Study Of PF-04383119 In Japanese Patients With Moderate To Severe Pain From Osteoarthritis Of The Knee	6	Least Square Mean Difference	-18.9	NA		-34.4	-3.3	95	Standard Error of the Mean	7.86	All	83	Completed	Phase 2
NCT00669409	4469645	8192510	Change From Baseline in WOMAC 3.1 Subscales Scores at Week 4	tanezumab	PF-04383119 (tanezumab)|PF-04383119 (tanezumab)|PF-04383119 (tanezumab)|PF-04383119 (tanezumab)|PF-04383119 (tanezumab)|PF-04383119 (tanezumab)	Drug|Drug|Drug|Drug|Drug|Drug	osteoarthritis, knee|osteoarthritis	Osteoarthritis, Knee	Parallel Assignment	Interventional	Treatment	Randomized	A Phase 1/2A, Single Dose Study Of PF-04383119 In Japanese Patients With Moderate To Severe Pain From Osteoarthritis Of The Knee	6	Least Square Mean Difference	-5.7	NA		-21.3	9.9	95	Standard Error of the Mean	7.89	All	83	Completed	Phase 2
NCT00669409	4469643	8192510	Change From Baseline in WOMAC 3.1 Subscales Scores at Week 4	tanezumab	PF-04383119 (tanezumab)|PF-04383119 (tanezumab)|PF-04383119 (tanezumab)|PF-04383119 (tanezumab)|PF-04383119 (tanezumab)|PF-04383119 (tanezumab)	Drug|Drug|Drug|Drug|Drug|Drug	osteoarthritis, knee|osteoarthritis	Osteoarthritis, Knee	Parallel Assignment	Interventional	Treatment	Randomized	A Phase 1/2A, Single Dose Study Of PF-04383119 In Japanese Patients With Moderate To Severe Pain From Osteoarthritis Of The Knee	6	Least Square Mean Difference	-8.4	NA		-24.3	7.5	95	Standard Error of the Mean	8.06	All	83	Completed	Phase 2
NCT00669409	4469636	8192510	Change From Baseline in WOMAC 3.1 Subscales Scores at Week 4	tanezumab	PF-04383119 (tanezumab)|PF-04383119 (tanezumab)|PF-04383119 (tanezumab)|PF-04383119 (tanezumab)|PF-04383119 (tanezumab)|PF-04383119 (tanezumab)	Drug|Drug|Drug|Drug|Drug|Drug	osteoarthritis, knee|osteoarthritis	Osteoarthritis, Knee	Parallel Assignment	Interventional	Treatment	Randomized	A Phase 1/2A, Single Dose Study Of PF-04383119 In Japanese Patients With Moderate To Severe Pain From Osteoarthritis Of The Knee	6	Least Square Mean Difference	-23	NA		-44.4	-1.5	95	Standard Error of the Mean	10.86	All	83	Completed	Phase 2
NCT00669409	4469639	8192510	Change From Baseline in WOMAC 3.1 Subscales Scores at Week 4	tanezumab	PF-04383119 (tanezumab)|PF-04383119 (tanezumab)|PF-04383119 (tanezumab)|PF-04383119 (tanezumab)|PF-04383119 (tanezumab)|PF-04383119 (tanezumab)	Drug|Drug|Drug|Drug|Drug|Drug	osteoarthritis, knee|osteoarthritis	Osteoarthritis, Knee	Parallel Assignment	Interventional	Treatment	Randomized	A Phase 1/2A, Single Dose Study Of PF-04383119 In Japanese Patients With Moderate To Severe Pain From Osteoarthritis Of The Knee	6	Least Square Mean Difference	-19.7	NA		-36.1	-3.2	95	Standard Error of the Mean	8.34	All	83	Completed	Phase 2
NCT00669409	4469650	8192510	Change From Baseline in WOMAC 3.1 Subscales Scores at Week 4	tanezumab	PF-04383119 (tanezumab)|PF-04383119 (tanezumab)|PF-04383119 (tanezumab)|PF-04383119 (tanezumab)|PF-04383119 (tanezumab)|PF-04383119 (tanezumab)	Drug|Drug|Drug|Drug|Drug|Drug	osteoarthritis, knee|osteoarthritis	Osteoarthritis, Knee	Parallel Assignment	Interventional	Treatment	Randomized	A Phase 1/2A, Single Dose Study Of PF-04383119 In Japanese Patients With Moderate To Severe Pain From Osteoarthritis Of The Knee	6	Least Square Mean Difference	-7.3	NA		-22.9	8.2	95	Standard Error of the Mean	7.86	All	83	Completed	Phase 2
NCT00669409	4469640	8192510	Change From Baseline in WOMAC 3.1 Subscales Scores at Week 4	tanezumab	PF-04383119 (tanezumab)|PF-04383119 (tanezumab)|PF-04383119 (tanezumab)|PF-04383119 (tanezumab)|PF-04383119 (tanezumab)|PF-04383119 (tanezumab)	Drug|Drug|Drug|Drug|Drug|Drug	osteoarthritis, knee|osteoarthritis	Osteoarthritis, Knee	Parallel Assignment	Interventional	Treatment	Randomized	A Phase 1/2A, Single Dose Study Of PF-04383119 In Japanese Patients With Moderate To Severe Pain From Osteoarthritis Of The Knee	6	Least Square Mean Difference	-9	NA		-25.5	7.4	95	Standard Error of the Mean	8.34	All	83	Completed	Phase 2
NCT00669409	4469647	8192510	Change From Baseline in WOMAC 3.1 Subscales Scores at Week 4	tanezumab	PF-04383119 (tanezumab)|PF-04383119 (tanezumab)|PF-04383119 (tanezumab)|PF-04383119 (tanezumab)|PF-04383119 (tanezumab)|PF-04383119 (tanezumab)	Drug|Drug|Drug|Drug|Drug|Drug	osteoarthritis, knee|osteoarthritis	Osteoarthritis, Knee	Parallel Assignment	Interventional	Treatment	Randomized	A Phase 1/2A, Single Dose Study Of PF-04383119 In Japanese Patients With Moderate To Severe Pain From Osteoarthritis Of The Knee	6	Least Square Mean Difference	-15.5	NA		-30.8	-0.2	95	Standard Error of the Mean	7.73	All	83	Completed	Phase 2
NCT00669409	4469644	8192510	Change From Baseline in WOMAC 3.1 Subscales Scores at Week 4	tanezumab	PF-04383119 (tanezumab)|PF-04383119 (tanezumab)|PF-04383119 (tanezumab)|PF-04383119 (tanezumab)|PF-04383119 (tanezumab)|PF-04383119 (tanezumab)	Drug|Drug|Drug|Drug|Drug|Drug	osteoarthritis, knee|osteoarthritis	Osteoarthritis, Knee	Parallel Assignment	Interventional	Treatment	Randomized	A Phase 1/2A, Single Dose Study Of PF-04383119 In Japanese Patients With Moderate To Severe Pain From Osteoarthritis Of The Knee	6	Least Square Mean Difference	-17	NA		-32.6	-1.4	95	Standard Error of the Mean	7.89	All	83	Completed	Phase 2
NCT00669409	4469648	8192510	Change From Baseline in WOMAC 3.1 Subscales Scores at Week 4	tanezumab	PF-04383119 (tanezumab)|PF-04383119 (tanezumab)|PF-04383119 (tanezumab)|PF-04383119 (tanezumab)|PF-04383119 (tanezumab)|PF-04383119 (tanezumab)	Drug|Drug|Drug|Drug|Drug|Drug	osteoarthritis, knee|osteoarthritis	Osteoarthritis, Knee	Parallel Assignment	Interventional	Treatment	Randomized	A Phase 1/2A, Single Dose Study Of PF-04383119 In Japanese Patients With Moderate To Severe Pain From Osteoarthritis Of The Knee	6	Least Square Mean Difference	-9.6	NA		-25.2	6.1	95	Standard Error of the Mean	7.92	All	83	Completed	Phase 2
NCT00669409	4469637	8192510	Change From Baseline in WOMAC 3.1 Subscales Scores at Week 4	tanezumab	PF-04383119 (tanezumab)|PF-04383119 (tanezumab)|PF-04383119 (tanezumab)|PF-04383119 (tanezumab)|PF-04383119 (tanezumab)|PF-04383119 (tanezumab)	Drug|Drug|Drug|Drug|Drug|Drug	osteoarthritis, knee|osteoarthritis	Osteoarthritis, Knee	Parallel Assignment	Interventional	Treatment	Randomized	A Phase 1/2A, Single Dose Study Of PF-04383119 In Japanese Patients With Moderate To Severe Pain From Osteoarthritis Of The Knee	6	Least Square Mean Difference	-14.7	NA		-30.9	1.6	95	Standard Error of the Mean	8.22	All	83	Completed	Phase 2
NCT00669409	4469662	8192511	Change From Baseline in WOMAC 3.1 Subscales Scores at Week 2	tanezumab	PF-04383119 (tanezumab)|PF-04383119 (tanezumab)|PF-04383119 (tanezumab)|PF-04383119 (tanezumab)|PF-04383119 (tanezumab)|PF-04383119 (tanezumab)	Drug|Drug|Drug|Drug|Drug|Drug	osteoarthritis, knee|osteoarthritis	Osteoarthritis, Knee	Parallel Assignment	Interventional	Treatment	Randomized	A Phase 1/2A, Single Dose Study Of PF-04383119 In Japanese Patients With Moderate To Severe Pain From Osteoarthritis Of The Knee	6	Least Square Mean Difference	-7.8	NA		-23.1	7.4	95	Standard Error of the Mean	7.73	All	83	Completed	Phase 2
NCT00669409	4469661	8192511	Change From Baseline in WOMAC 3.1 Subscales Scores at Week 2	tanezumab	PF-04383119 (tanezumab)|PF-04383119 (tanezumab)|PF-04383119 (tanezumab)|PF-04383119 (tanezumab)|PF-04383119 (tanezumab)|PF-04383119 (tanezumab)	Drug|Drug|Drug|Drug|Drug|Drug	osteoarthritis, knee|osteoarthritis	Osteoarthritis, Knee	Parallel Assignment	Interventional	Treatment	Randomized	A Phase 1/2A, Single Dose Study Of PF-04383119 In Japanese Patients With Moderate To Severe Pain From Osteoarthritis Of The Knee	6	Least Square Mean Difference	-3	NA		-23.3	17.2	95	Standard Error of the Mean	10.25	All	83	Completed	Phase 2
NCT00669409	4469665	8192511	Change From Baseline in WOMAC 3.1 Subscales Scores at Week 2	tanezumab	PF-04383119 (tanezumab)|PF-04383119 (tanezumab)|PF-04383119 (tanezumab)|PF-04383119 (tanezumab)|PF-04383119 (tanezumab)|PF-04383119 (tanezumab)	Drug|Drug|Drug|Drug|Drug|Drug	osteoarthritis, knee|osteoarthritis	Osteoarthritis, Knee	Parallel Assignment	Interventional	Treatment	Randomized	A Phase 1/2A, Single Dose Study Of PF-04383119 In Japanese Patients With Moderate To Severe Pain From Osteoarthritis Of The Knee	6	Least Square Mean Difference	-2.9	NA		-18.5	12.6	95	Standard Error of the Mean	7.86	All	83	Completed	Phase 2
NCT00669409	4469652	8192511	Change From Baseline in WOMAC 3.1 Subscales Scores at Week 2	tanezumab	PF-04383119 (tanezumab)|PF-04383119 (tanezumab)|PF-04383119 (tanezumab)|PF-04383119 (tanezumab)|PF-04383119 (tanezumab)|PF-04383119 (tanezumab)	Drug|Drug|Drug|Drug|Drug|Drug	osteoarthritis, knee|osteoarthritis	Osteoarthritis, Knee	Parallel Assignment	Interventional	Treatment	Randomized	A Phase 1/2A, Single Dose Study Of PF-04383119 In Japanese Patients With Moderate To Severe Pain From Osteoarthritis Of The Knee	6	Least Square Mean Difference	-6.7	NA		-22.9	9.5	95	Standard Error of the Mean	8.22	All	83	Completed	Phase 2
NCT00669409	4469657	8192511	Change From Baseline in WOMAC 3.1 Subscales Scores at Week 2	tanezumab	PF-04383119 (tanezumab)|PF-04383119 (tanezumab)|PF-04383119 (tanezumab)|PF-04383119 (tanezumab)|PF-04383119 (tanezumab)|PF-04383119 (tanezumab)	Drug|Drug|Drug|Drug|Drug|Drug	osteoarthritis, knee|osteoarthritis	Osteoarthritis, Knee	Parallel Assignment	Interventional	Treatment	Randomized	A Phase 1/2A, Single Dose Study Of PF-04383119 In Japanese Patients With Moderate To Severe Pain From Osteoarthritis Of The Knee	6	Least Square Mean Difference	-6.5	NA		-21.9	9	95	Standard Error of the Mean	7.83	All	83	Completed	Phase 2
NCT00669409	4469654	8192511	Change From Baseline in WOMAC 3.1 Subscales Scores at Week 2	tanezumab	PF-04383119 (tanezumab)|PF-04383119 (tanezumab)|PF-04383119 (tanezumab)|PF-04383119 (tanezumab)|PF-04383119 (tanezumab)|PF-04383119 (tanezumab)	Drug|Drug|Drug|Drug|Drug|Drug	osteoarthritis, knee|osteoarthritis	Osteoarthritis, Knee	Parallel Assignment	Interventional	Treatment	Randomized	A Phase 1/2A, Single Dose Study Of PF-04383119 In Japanese Patients With Moderate To Severe Pain From Osteoarthritis Of The Knee	6	Least Square Mean Difference	-13.8	NA		-30.3	2.7	95	Standard Error of the Mean	8.34	All	83	Completed	Phase 2
NCT00669409	4469655	8192511	Change From Baseline in WOMAC 3.1 Subscales Scores at Week 2	tanezumab	PF-04383119 (tanezumab)|PF-04383119 (tanezumab)|PF-04383119 (tanezumab)|PF-04383119 (tanezumab)|PF-04383119 (tanezumab)|PF-04383119 (tanezumab)	Drug|Drug|Drug|Drug|Drug|Drug	osteoarthritis, knee|osteoarthritis	Osteoarthritis, Knee	Parallel Assignment	Interventional	Treatment	Randomized	A Phase 1/2A, Single Dose Study Of PF-04383119 In Japanese Patients With Moderate To Severe Pain From Osteoarthritis Of The Knee	6	Least Square Mean Difference	-5	NA		-21.4	11.5	95	Standard Error of the Mean	8.34	All	83	Completed	Phase 2
NCT00669409	4469658	8192511	Change From Baseline in WOMAC 3.1 Subscales Scores at Week 2	tanezumab	PF-04383119 (tanezumab)|PF-04383119 (tanezumab)|PF-04383119 (tanezumab)|PF-04383119 (tanezumab)|PF-04383119 (tanezumab)|PF-04383119 (tanezumab)	Drug|Drug|Drug|Drug|Drug|Drug	osteoarthritis, knee|osteoarthritis	Osteoarthritis, Knee	Parallel Assignment	Interventional	Treatment	Randomized	A Phase 1/2A, Single Dose Study Of PF-04383119 In Japanese Patients With Moderate To Severe Pain From Osteoarthritis Of The Knee	6	Least Square Mean Difference	12.5	NA		-3.4	28.5	95	Standard Error of the Mean	8.06	All	83	Completed	Phase 2
NCT00669409	4469663	8192511	Change From Baseline in WOMAC 3.1 Subscales Scores at Week 2	tanezumab	PF-04383119 (tanezumab)|PF-04383119 (tanezumab)|PF-04383119 (tanezumab)|PF-04383119 (tanezumab)|PF-04383119 (tanezumab)|PF-04383119 (tanezumab)	Drug|Drug|Drug|Drug|Drug|Drug	osteoarthritis, knee|osteoarthritis	Osteoarthritis, Knee	Parallel Assignment	Interventional	Treatment	Randomized	A Phase 1/2A, Single Dose Study Of PF-04383119 In Japanese Patients With Moderate To Severe Pain From Osteoarthritis Of The Knee	6	Least Square Mean Difference	12.4	NA		-3.2	28.1	95	Standard Error of the Mean	7.92	All	83	Completed	Phase 2
NCT00669409	4469660	8192511	Change From Baseline in WOMAC 3.1 Subscales Scores at Week 2	tanezumab	PF-04383119 (tanezumab)|PF-04383119 (tanezumab)|PF-04383119 (tanezumab)|PF-04383119 (tanezumab)|PF-04383119 (tanezumab)|PF-04383119 (tanezumab)	Drug|Drug|Drug|Drug|Drug|Drug	osteoarthritis, knee|osteoarthritis	Osteoarthritis, Knee	Parallel Assignment	Interventional	Treatment	Randomized	A Phase 1/2A, Single Dose Study Of PF-04383119 In Japanese Patients With Moderate To Severe Pain From Osteoarthritis Of The Knee	6	Least Square Mean Difference	0.7	NA		-14.9	16.3	95	Standard Error of the Mean	7.89	All	83	Completed	Phase 2
NCT00669409	4469656	8192511	Change From Baseline in WOMAC 3.1 Subscales Scores at Week 2	tanezumab	PF-04383119 (tanezumab)|PF-04383119 (tanezumab)|PF-04383119 (tanezumab)|PF-04383119 (tanezumab)|PF-04383119 (tanezumab)|PF-04383119 (tanezumab)	Drug|Drug|Drug|Drug|Drug|Drug	osteoarthritis, knee|osteoarthritis	Osteoarthritis, Knee	Parallel Assignment	Interventional	Treatment	Randomized	A Phase 1/2A, Single Dose Study Of PF-04383119 In Japanese Patients With Moderate To Severe Pain From Osteoarthritis Of The Knee	6	Least Square Mean Difference	-4.9	NA		-25.2	15.5	95	Standard Error of the Mean	10.3	All	83	Completed	Phase 2
NCT00669409	4469653	8192511	Change From Baseline in WOMAC 3.1 Subscales Scores at Week 2	tanezumab	PF-04383119 (tanezumab)|PF-04383119 (tanezumab)|PF-04383119 (tanezumab)|PF-04383119 (tanezumab)|PF-04383119 (tanezumab)|PF-04383119 (tanezumab)	Drug|Drug|Drug|Drug|Drug|Drug	osteoarthritis, knee|osteoarthritis	Osteoarthritis, Knee	Parallel Assignment	Interventional	Treatment	Randomized	A Phase 1/2A, Single Dose Study Of PF-04383119 In Japanese Patients With Moderate To Severe Pain From Osteoarthritis Of The Knee	6	Least Square Mean Difference	16.1	NA		-0.6	32.7	95	Standard Error of the Mean	8.45	All	83	Completed	Phase 2
NCT00669409	4469651	8192511	Change From Baseline in WOMAC 3.1 Subscales Scores at Week 2	tanezumab	PF-04383119 (tanezumab)|PF-04383119 (tanezumab)|PF-04383119 (tanezumab)|PF-04383119 (tanezumab)|PF-04383119 (tanezumab)|PF-04383119 (tanezumab)	Drug|Drug|Drug|Drug|Drug|Drug	osteoarthritis, knee|osteoarthritis	Osteoarthritis, Knee	Parallel Assignment	Interventional	Treatment	Randomized	A Phase 1/2A, Single Dose Study Of PF-04383119 In Japanese Patients With Moderate To Severe Pain From Osteoarthritis Of The Knee	6	Least Square Mean Difference	-4	NA		-25.5	17.4	95	Standard Error of the Mean	10.86	All	83	Completed	Phase 2
NCT00669409	4469664	8192511	Change From Baseline in WOMAC 3.1 Subscales Scores at Week 2	tanezumab	PF-04383119 (tanezumab)|PF-04383119 (tanezumab)|PF-04383119 (tanezumab)|PF-04383119 (tanezumab)|PF-04383119 (tanezumab)|PF-04383119 (tanezumab)	Drug|Drug|Drug|Drug|Drug|Drug	osteoarthritis, knee|osteoarthritis	Osteoarthritis, Knee	Parallel Assignment	Interventional	Treatment	Randomized	A Phase 1/2A, Single Dose Study Of PF-04383119 In Japanese Patients With Moderate To Severe Pain From Osteoarthritis Of The Knee	6	Least Square Mean Difference	-14.7	NA		-30.3	0.8	95	Standard Error of the Mean	7.86	All	83	Completed	Phase 2
NCT00669409	4469659	8192511	Change From Baseline in WOMAC 3.1 Subscales Scores at Week 2	tanezumab	PF-04383119 (tanezumab)|PF-04383119 (tanezumab)|PF-04383119 (tanezumab)|PF-04383119 (tanezumab)|PF-04383119 (tanezumab)|PF-04383119 (tanezumab)	Drug|Drug|Drug|Drug|Drug|Drug	osteoarthritis, knee|osteoarthritis	Osteoarthritis, Knee	Parallel Assignment	Interventional	Treatment	Randomized	A Phase 1/2A, Single Dose Study Of PF-04383119 In Japanese Patients With Moderate To Severe Pain From Osteoarthritis Of The Knee	6	Least Square Mean Difference	-9.9	NA		-25.5	5.7	95	Standard Error of the Mean	7.89	All	83	Completed	Phase 2
NCT00669409	4469673	8192512	Change From Baseline in Western Ontario and McMaster Universities Osteoarthritis Version 3.1 (WOMAC 3.1) Subscales Scores at Week 1	tanezumab	PF-04383119 (tanezumab)|PF-04383119 (tanezumab)|PF-04383119 (tanezumab)|PF-04383119 (tanezumab)|PF-04383119 (tanezumab)|PF-04383119 (tanezumab)	Drug|Drug|Drug|Drug|Drug|Drug	osteoarthritis, knee|osteoarthritis	Osteoarthritis, Knee	Parallel Assignment	Interventional	Treatment	Randomized	A Phase 1/2A, Single Dose Study Of PF-04383119 In Japanese Patients With Moderate To Severe Pain From Osteoarthritis Of The Knee	6	Least Square Mean Difference	0.6	NA		-15.4	16.5	95	Standard Error of the Mean	8.06	All	83	Completed	Phase 2
NCT00669409	4469674	8192512	Change From Baseline in Western Ontario and McMaster Universities Osteoarthritis Version 3.1 (WOMAC 3.1) Subscales Scores at Week 1	tanezumab	PF-04383119 (tanezumab)|PF-04383119 (tanezumab)|PF-04383119 (tanezumab)|PF-04383119 (tanezumab)|PF-04383119 (tanezumab)|PF-04383119 (tanezumab)	Drug|Drug|Drug|Drug|Drug|Drug	osteoarthritis, knee|osteoarthritis	Osteoarthritis, Knee	Parallel Assignment	Interventional	Treatment	Randomized	A Phase 1/2A, Single Dose Study Of PF-04383119 In Japanese Patients With Moderate To Severe Pain From Osteoarthritis Of The Knee	6	Least Square Mean Difference	-13.9	NA		-29.5	1.7	95	Standard Error of the Mean	7.89	All	83	Completed	Phase 2
NCT00669409	4469675	8192512	Change From Baseline in Western Ontario and McMaster Universities Osteoarthritis Version 3.1 (WOMAC 3.1) Subscales Scores at Week 1	tanezumab	PF-04383119 (tanezumab)|PF-04383119 (tanezumab)|PF-04383119 (tanezumab)|PF-04383119 (tanezumab)|PF-04383119 (tanezumab)|PF-04383119 (tanezumab)	Drug|Drug|Drug|Drug|Drug|Drug	osteoarthritis, knee|osteoarthritis	Osteoarthritis, Knee	Parallel Assignment	Interventional	Treatment	Randomized	A Phase 1/2A, Single Dose Study Of PF-04383119 In Japanese Patients With Moderate To Severe Pain From Osteoarthritis Of The Knee	6	Least Square Mean Difference	-1.3	NA		-16.9	14.3	95	Standard Error of the Mean	7.89	All	83	Completed	Phase 2
NCT00669409	4469676	8192512	Change From Baseline in Western Ontario and McMaster Universities Osteoarthritis Version 3.1 (WOMAC 3.1) Subscales Scores at Week 1	tanezumab	PF-04383119 (tanezumab)|PF-04383119 (tanezumab)|PF-04383119 (tanezumab)|PF-04383119 (tanezumab)|PF-04383119 (tanezumab)|PF-04383119 (tanezumab)	Drug|Drug|Drug|Drug|Drug|Drug	osteoarthritis, knee|osteoarthritis	Osteoarthritis, Knee	Parallel Assignment	Interventional	Treatment	Randomized	A Phase 1/2A, Single Dose Study Of PF-04383119 In Japanese Patients With Moderate To Severe Pain From Osteoarthritis Of The Knee	6	Least Square Mean Difference	-29.1	NA		-49.4	-8.9	95	Standard Error of the Mean	10.25	All	83	Completed	Phase 2
NCT00669409	4469670	8192512	Change From Baseline in Western Ontario and McMaster Universities Osteoarthritis Version 3.1 (WOMAC 3.1) Subscales Scores at Week 1	tanezumab	PF-04383119 (tanezumab)|PF-04383119 (tanezumab)|PF-04383119 (tanezumab)|PF-04383119 (tanezumab)|PF-04383119 (tanezumab)|PF-04383119 (tanezumab)	Drug|Drug|Drug|Drug|Drug|Drug	osteoarthritis, knee|osteoarthritis	Osteoarthritis, Knee	Parallel Assignment	Interventional	Treatment	Randomized	A Phase 1/2A, Single Dose Study Of PF-04383119 In Japanese Patients With Moderate To Severe Pain From Osteoarthritis Of The Knee	6	Least Square Mean Difference	-16.7	NA		-33.2	-0.3	95	Standard Error of the Mean	8.34	All	83	Completed	Phase 2
NCT00669409	4469672	8192512	Change From Baseline in Western Ontario and McMaster Universities Osteoarthritis Version 3.1 (WOMAC 3.1) Subscales Scores at Week 1	tanezumab	PF-04383119 (tanezumab)|PF-04383119 (tanezumab)|PF-04383119 (tanezumab)|PF-04383119 (tanezumab)|PF-04383119 (tanezumab)|PF-04383119 (tanezumab)	Drug|Drug|Drug|Drug|Drug|Drug	osteoarthritis, knee|osteoarthritis	Osteoarthritis, Knee	Parallel Assignment	Interventional	Treatment	Randomized	A Phase 1/2A, Single Dose Study Of PF-04383119 In Japanese Patients With Moderate To Severe Pain From Osteoarthritis Of The Knee	6	Least Square Mean Difference	-11.8	NA		-27.3	3.7	95	Standard Error of the Mean	7.83	All	83	Completed	Phase 2
NCT00669409	4469668	8192512	Change From Baseline in Western Ontario and McMaster Universities Osteoarthritis Version 3.1 (WOMAC 3.1) Subscales Scores at Week 1	tanezumab	PF-04383119 (tanezumab)|PF-04383119 (tanezumab)|PF-04383119 (tanezumab)|PF-04383119 (tanezumab)|PF-04383119 (tanezumab)|PF-04383119 (tanezumab)	Drug|Drug|Drug|Drug|Drug|Drug	osteoarthritis, knee|osteoarthritis	Osteoarthritis, Knee	Parallel Assignment	Interventional	Treatment	Randomized	A Phase 1/2A, Single Dose Study Of PF-04383119 In Japanese Patients With Moderate To Severe Pain From Osteoarthritis Of The Knee	6	Least Square Mean Difference	-6.8	NA		-23.4	9.9	95	Standard Error of the Mean	8.45	All	83	Completed	Phase 2
NCT00669409	4469669	8192512	Change From Baseline in Western Ontario and McMaster Universities Osteoarthritis Version 3.1 (WOMAC 3.1) Subscales Scores at Week 1	tanezumab	PF-04383119 (tanezumab)|PF-04383119 (tanezumab)|PF-04383119 (tanezumab)|PF-04383119 (tanezumab)|PF-04383119 (tanezumab)|PF-04383119 (tanezumab)	Drug|Drug|Drug|Drug|Drug|Drug	osteoarthritis, knee|osteoarthritis	Osteoarthritis, Knee	Parallel Assignment	Interventional	Treatment	Randomized	A Phase 1/2A, Single Dose Study Of PF-04383119 In Japanese Patients With Moderate To Severe Pain From Osteoarthritis Of The Knee	6	Least Square Mean Difference	-27.2	NA		-43.7	-10.8	95	Standard Error of the Mean	8.34	All	83	Completed	Phase 2
NCT00669409	4469680	8192512	Change From Baseline in Western Ontario and McMaster Universities Osteoarthritis Version 3.1 (WOMAC 3.1) Subscales Scores at Week 1	tanezumab	PF-04383119 (tanezumab)|PF-04383119 (tanezumab)|PF-04383119 (tanezumab)|PF-04383119 (tanezumab)|PF-04383119 (tanezumab)|PF-04383119 (tanezumab)	Drug|Drug|Drug|Drug|Drug|Drug	osteoarthritis, knee|osteoarthritis	Osteoarthritis, Knee	Parallel Assignment	Interventional	Treatment	Randomized	A Phase 1/2A, Single Dose Study Of PF-04383119 In Japanese Patients With Moderate To Severe Pain From Osteoarthritis Of The Knee	6	Least Square Mean Difference	-9.2	NA		-24.7	6.4	95	Standard Error of the Mean	7.86	All	83	Completed	Phase 2
NCT00669409	4469679	8192512	Change From Baseline in Western Ontario and McMaster Universities Osteoarthritis Version 3.1 (WOMAC 3.1) Subscales Scores at Week 1	tanezumab	PF-04383119 (tanezumab)|PF-04383119 (tanezumab)|PF-04383119 (tanezumab)|PF-04383119 (tanezumab)|PF-04383119 (tanezumab)|PF-04383119 (tanezumab)	Drug|Drug|Drug|Drug|Drug|Drug	osteoarthritis, knee|osteoarthritis	Osteoarthritis, Knee	Parallel Assignment	Interventional	Treatment	Randomized	A Phase 1/2A, Single Dose Study Of PF-04383119 In Japanese Patients With Moderate To Severe Pain From Osteoarthritis Of The Knee	6	Least Square Mean Difference	-20.4	NA		-36	-4.9	95	Standard Error of the Mean	7.86	All	83	Completed	Phase 2
NCT00669409	4469678	8192512	Change From Baseline in Western Ontario and McMaster Universities Osteoarthritis Version 3.1 (WOMAC 3.1) Subscales Scores at Week 1	tanezumab	PF-04383119 (tanezumab)|PF-04383119 (tanezumab)|PF-04383119 (tanezumab)|PF-04383119 (tanezumab)|PF-04383119 (tanezumab)|PF-04383119 (tanezumab)	Drug|Drug|Drug|Drug|Drug|Drug	osteoarthritis, knee|osteoarthritis	Osteoarthritis, Knee	Parallel Assignment	Interventional	Treatment	Randomized	A Phase 1/2A, Single Dose Study Of PF-04383119 In Japanese Patients With Moderate To Severe Pain From Osteoarthritis Of The Knee	6	Least Square Mean Difference	-4.2	NA		-19.9	11.4	95	Standard Error of the Mean	7.92	All	83	Completed	Phase 2
NCT00669409	4469677	8192512	Change From Baseline in Western Ontario and McMaster Universities Osteoarthritis Version 3.1 (WOMAC 3.1) Subscales Scores at Week 1	tanezumab	PF-04383119 (tanezumab)|PF-04383119 (tanezumab)|PF-04383119 (tanezumab)|PF-04383119 (tanezumab)|PF-04383119 (tanezumab)|PF-04383119 (tanezumab)	Drug|Drug|Drug|Drug|Drug|Drug	osteoarthritis, knee|osteoarthritis	Osteoarthritis, Knee	Parallel Assignment	Interventional	Treatment	Randomized	A Phase 1/2A, Single Dose Study Of PF-04383119 In Japanese Patients With Moderate To Severe Pain From Osteoarthritis Of The Knee	6	Least Square Mean Difference	-15.7	NA		-30.9	-0.4	95	Standard Error of the Mean	7.73	All	83	Completed	Phase 2
NCT00669409	4469667	8192512	Change From Baseline in Western Ontario and McMaster Universities Osteoarthritis Version 3.1 (WOMAC 3.1) Subscales Scores at Week 1	tanezumab	PF-04383119 (tanezumab)|PF-04383119 (tanezumab)|PF-04383119 (tanezumab)|PF-04383119 (tanezumab)|PF-04383119 (tanezumab)|PF-04383119 (tanezumab)	Drug|Drug|Drug|Drug|Drug|Drug	osteoarthritis, knee|osteoarthritis	Osteoarthritis, Knee	Parallel Assignment	Interventional	Treatment	Randomized	A Phase 1/2A, Single Dose Study Of PF-04383119 In Japanese Patients With Moderate To Severe Pain From Osteoarthritis Of The Knee	6	Least Square Mean Difference	-19.4	NA		-35.6	-3.2	95	Standard Error of the Mean	8.22	All	83	Completed	Phase 2
NCT00669409	4469671	8192512	Change From Baseline in Western Ontario and McMaster Universities Osteoarthritis Version 3.1 (WOMAC 3.1) Subscales Scores at Week 1	tanezumab	PF-04383119 (tanezumab)|PF-04383119 (tanezumab)|PF-04383119 (tanezumab)|PF-04383119 (tanezumab)|PF-04383119 (tanezumab)|PF-04383119 (tanezumab)	Drug|Drug|Drug|Drug|Drug|Drug	osteoarthritis, knee|osteoarthritis	Osteoarthritis, Knee	Parallel Assignment	Interventional	Treatment	Randomized	A Phase 1/2A, Single Dose Study Of PF-04383119 In Japanese Patients With Moderate To Severe Pain From Osteoarthritis Of The Knee	6	Least Square Mean Difference	-22.7	NA		-43.1	-2.4	95	Standard Error of the Mean	10.3	All	83	Completed	Phase 2
NCT00669409	4469666	8192512	Change From Baseline in Western Ontario and McMaster Universities Osteoarthritis Version 3.1 (WOMAC 3.1) Subscales Scores at Week 1	tanezumab	PF-04383119 (tanezumab)|PF-04383119 (tanezumab)|PF-04383119 (tanezumab)|PF-04383119 (tanezumab)|PF-04383119 (tanezumab)|PF-04383119 (tanezumab)	Drug|Drug|Drug|Drug|Drug|Drug	osteoarthritis, knee|osteoarthritis	Osteoarthritis, Knee	Parallel Assignment	Interventional	Treatment	Randomized	A Phase 1/2A, Single Dose Study Of PF-04383119 In Japanese Patients With Moderate To Severe Pain From Osteoarthritis Of The Knee	6	Least Square Mean Difference	-24.4	NA		-45.8	-2.9	95	Standard Error of the Mean	10.86	All	83	Completed	Phase 2
NCT00669409	4469685	8192513	Change From Baseline in Visual Analogue Scale (VAS) Score For Index Knee Pain During Walking in the Past 24 Hours at Week 13	tanezumab	PF-04383119 (tanezumab)|PF-04383119 (tanezumab)|PF-04383119 (tanezumab)|PF-04383119 (tanezumab)|PF-04383119 (tanezumab)|PF-04383119 (tanezumab)	Drug|Drug|Drug|Drug|Drug|Drug	osteoarthritis, knee|osteoarthritis	Osteoarthritis, Knee	Parallel Assignment	Interventional	Treatment	Randomized	A Phase 1/2A, Single Dose Study Of PF-04383119 In Japanese Patients With Moderate To Severe Pain From Osteoarthritis Of The Knee	6	Least Square Mean Difference	13.5	NA		-3.2	30.2	95	Standard Error of the Mean	8.44	All	83	Completed	Phase 2
NCT00669409	4469684	8192513	Change From Baseline in Visual Analogue Scale (VAS) Score For Index Knee Pain During Walking in the Past 24 Hours at Week 13	tanezumab	PF-04383119 (tanezumab)|PF-04383119 (tanezumab)|PF-04383119 (tanezumab)|PF-04383119 (tanezumab)|PF-04383119 (tanezumab)|PF-04383119 (tanezumab)	Drug|Drug|Drug|Drug|Drug|Drug	osteoarthritis, knee|osteoarthritis	Osteoarthritis, Knee	Parallel Assignment	Interventional	Treatment	Randomized	A Phase 1/2A, Single Dose Study Of PF-04383119 In Japanese Patients With Moderate To Severe Pain From Osteoarthritis Of The Knee	6	Least Square Mean Difference	-6.7	NA		-23.3	9.9	95	Standard Error of the Mean	8.4	All	83	Completed	Phase 2
NCT00669409	4469682	8192513	Change From Baseline in Visual Analogue Scale (VAS) Score For Index Knee Pain During Walking in the Past 24 Hours at Week 13	tanezumab	PF-04383119 (tanezumab)|PF-04383119 (tanezumab)|PF-04383119 (tanezumab)|PF-04383119 (tanezumab)|PF-04383119 (tanezumab)|PF-04383119 (tanezumab)	Drug|Drug|Drug|Drug|Drug|Drug	osteoarthritis, knee|osteoarthritis	Osteoarthritis, Knee	Parallel Assignment	Interventional	Treatment	Randomized	A Phase 1/2A, Single Dose Study Of PF-04383119 In Japanese Patients With Moderate To Severe Pain From Osteoarthritis Of The Knee	6	Least Square Mean Difference	-7.6	NA		-24.1	8.8	95	Standard Error of the Mean	8.31	All	83	Completed	Phase 2
NCT00669409	4469681	8192513	Change From Baseline in Visual Analogue Scale (VAS) Score For Index Knee Pain During Walking in the Past 24 Hours at Week 13	tanezumab	PF-04383119 (tanezumab)|PF-04383119 (tanezumab)|PF-04383119 (tanezumab)|PF-04383119 (tanezumab)|PF-04383119 (tanezumab)|PF-04383119 (tanezumab)	Drug|Drug|Drug|Drug|Drug|Drug	osteoarthritis, knee|osteoarthritis	Osteoarthritis, Knee	Parallel Assignment	Interventional	Treatment	Randomized	A Phase 1/2A, Single Dose Study Of PF-04383119 In Japanese Patients With Moderate To Severe Pain From Osteoarthritis Of The Knee	6	Least Square Mean Difference	-9.8	NA		-31.6	12	95	Standard Error of the Mean	11.02	All	83	Completed	Phase 2
NCT00669409	4469683	8192513	Change From Baseline in Visual Analogue Scale (VAS) Score For Index Knee Pain During Walking in the Past 24 Hours at Week 13	tanezumab	PF-04383119 (tanezumab)|PF-04383119 (tanezumab)|PF-04383119 (tanezumab)|PF-04383119 (tanezumab)|PF-04383119 (tanezumab)|PF-04383119 (tanezumab)	Drug|Drug|Drug|Drug|Drug|Drug	osteoarthritis, knee|osteoarthritis	Osteoarthritis, Knee	Parallel Assignment	Interventional	Treatment	Randomized	A Phase 1/2A, Single Dose Study Of PF-04383119 In Japanese Patients With Moderate To Severe Pain From Osteoarthritis Of The Knee	6	Least Square Mean Difference	5.1	NA		-11.5	21.7	95	Standard Error of the Mean	8.4	All	83	Completed	Phase 2
NCT00669409	4469689	8192514	Change From Baseline in Visual Analogue Scale (VAS) Score For Index Knee Pain During Walking in the Past 24 Hours at Week 12	tanezumab	PF-04383119 (tanezumab)|PF-04383119 (tanezumab)|PF-04383119 (tanezumab)|PF-04383119 (tanezumab)|PF-04383119 (tanezumab)|PF-04383119 (tanezumab)	Drug|Drug|Drug|Drug|Drug|Drug	osteoarthritis, knee|osteoarthritis	Osteoarthritis, Knee	Parallel Assignment	Interventional	Treatment	Randomized	A Phase 1/2A, Single Dose Study Of PF-04383119 In Japanese Patients With Moderate To Severe Pain From Osteoarthritis Of The Knee	6	Least Square Mean Difference	-9.6	NA		-26.3	7	95	Standard Error of the Mean	8.4	All	83	Completed	Phase 2
NCT00669409	4469687	8192514	Change From Baseline in Visual Analogue Scale (VAS) Score For Index Knee Pain During Walking in the Past 24 Hours at Week 12	tanezumab	PF-04383119 (tanezumab)|PF-04383119 (tanezumab)|PF-04383119 (tanezumab)|PF-04383119 (tanezumab)|PF-04383119 (tanezumab)|PF-04383119 (tanezumab)	Drug|Drug|Drug|Drug|Drug|Drug	osteoarthritis, knee|osteoarthritis	Osteoarthritis, Knee	Parallel Assignment	Interventional	Treatment	Randomized	A Phase 1/2A, Single Dose Study Of PF-04383119 In Japanese Patients With Moderate To Severe Pain From Osteoarthritis Of The Knee	6	Least Square Mean Difference	-7.2	NA		-23.6	9.2	95	Standard Error of the Mean	8.3	All	83	Completed	Phase 2
NCT00669409	4469688	8192514	Change From Baseline in Visual Analogue Scale (VAS) Score For Index Knee Pain During Walking in the Past 24 Hours at Week 12	tanezumab	PF-04383119 (tanezumab)|PF-04383119 (tanezumab)|PF-04383119 (tanezumab)|PF-04383119 (tanezumab)|PF-04383119 (tanezumab)|PF-04383119 (tanezumab)	Drug|Drug|Drug|Drug|Drug|Drug	osteoarthritis, knee|osteoarthritis	Osteoarthritis, Knee	Parallel Assignment	Interventional	Treatment	Randomized	A Phase 1/2A, Single Dose Study Of PF-04383119 In Japanese Patients With Moderate To Severe Pain From Osteoarthritis Of The Knee	6	Least Square Mean Difference	1.9	NA		-14.7	18.5	95	Standard Error of the Mean	8.4	All	83	Completed	Phase 2
NCT00669409	4469690	8192514	Change From Baseline in Visual Analogue Scale (VAS) Score For Index Knee Pain During Walking in the Past 24 Hours at Week 12	tanezumab	PF-04383119 (tanezumab)|PF-04383119 (tanezumab)|PF-04383119 (tanezumab)|PF-04383119 (tanezumab)|PF-04383119 (tanezumab)|PF-04383119 (tanezumab)	Drug|Drug|Drug|Drug|Drug|Drug	osteoarthritis, knee|osteoarthritis	Osteoarthritis, Knee	Parallel Assignment	Interventional	Treatment	Randomized	A Phase 1/2A, Single Dose Study Of PF-04383119 In Japanese Patients With Moderate To Severe Pain From Osteoarthritis Of The Knee	6	Least Square Mean Difference	11.2	NA		-5.5	27.9	95	Standard Error of the Mean	8.44	All	83	Completed	Phase 2
NCT00669409	4469686	8192514	Change From Baseline in Visual Analogue Scale (VAS) Score For Index Knee Pain During Walking in the Past 24 Hours at Week 12	tanezumab	PF-04383119 (tanezumab)|PF-04383119 (tanezumab)|PF-04383119 (tanezumab)|PF-04383119 (tanezumab)|PF-04383119 (tanezumab)|PF-04383119 (tanezumab)	Drug|Drug|Drug|Drug|Drug|Drug	osteoarthritis, knee|osteoarthritis	Osteoarthritis, Knee	Parallel Assignment	Interventional	Treatment	Randomized	A Phase 1/2A, Single Dose Study Of PF-04383119 In Japanese Patients With Moderate To Severe Pain From Osteoarthritis Of The Knee	6	Least Square Mean Difference	-20.4	NA		-42.2	1.4	95	Standard Error of the Mean	11.02	All	83	Completed	Phase 2
NCT00669409	4469694	8192515	Change From Baseline in Visual Analogue Scale (VAS) Score For Index Knee Pain During Walking in the Past 24 Hours at Week 11	tanezumab	PF-04383119 (tanezumab)|PF-04383119 (tanezumab)|PF-04383119 (tanezumab)|PF-04383119 (tanezumab)|PF-04383119 (tanezumab)|PF-04383119 (tanezumab)	Drug|Drug|Drug|Drug|Drug|Drug	osteoarthritis, knee|osteoarthritis	Osteoarthritis, Knee	Parallel Assignment	Interventional	Treatment	Randomized	A Phase 1/2A, Single Dose Study Of PF-04383119 In Japanese Patients With Moderate To Severe Pain From Osteoarthritis Of The Knee	6	Least Square Mean Difference	-11.2	NA		-27.8	5.4	95	Standard Error of the Mean	8.4	All	83	Completed	Phase 2
NCT00669409	4469695	8192515	Change From Baseline in Visual Analogue Scale (VAS) Score For Index Knee Pain During Walking in the Past 24 Hours at Week 11	tanezumab	PF-04383119 (tanezumab)|PF-04383119 (tanezumab)|PF-04383119 (tanezumab)|PF-04383119 (tanezumab)|PF-04383119 (tanezumab)|PF-04383119 (tanezumab)	Drug|Drug|Drug|Drug|Drug|Drug	osteoarthritis, knee|osteoarthritis	Osteoarthritis, Knee	Parallel Assignment	Interventional	Treatment	Randomized	A Phase 1/2A, Single Dose Study Of PF-04383119 In Japanese Patients With Moderate To Severe Pain From Osteoarthritis Of The Knee	6	Least Square Mean Difference	12.3	NA		-4.4	29	95	Standard Error of the Mean	8.44	All	83	Completed	Phase 2
NCT00669409	4469692	8192515	Change From Baseline in Visual Analogue Scale (VAS) Score For Index Knee Pain During Walking in the Past 24 Hours at Week 11	tanezumab	PF-04383119 (tanezumab)|PF-04383119 (tanezumab)|PF-04383119 (tanezumab)|PF-04383119 (tanezumab)|PF-04383119 (tanezumab)|PF-04383119 (tanezumab)	Drug|Drug|Drug|Drug|Drug|Drug	osteoarthritis, knee|osteoarthritis	Osteoarthritis, Knee	Parallel Assignment	Interventional	Treatment	Randomized	A Phase 1/2A, Single Dose Study Of PF-04383119 In Japanese Patients With Moderate To Severe Pain From Osteoarthritis Of The Knee	6	Least Square Mean Difference	-7.5	NA		-23.9	9	95	Standard Error of the Mean	8.3	All	83	Completed	Phase 2
NCT00669409	4469693	8192515	Change From Baseline in Visual Analogue Scale (VAS) Score For Index Knee Pain During Walking in the Past 24 Hours at Week 11	tanezumab	PF-04383119 (tanezumab)|PF-04383119 (tanezumab)|PF-04383119 (tanezumab)|PF-04383119 (tanezumab)|PF-04383119 (tanezumab)|PF-04383119 (tanezumab)	Drug|Drug|Drug|Drug|Drug|Drug	osteoarthritis, knee|osteoarthritis	Osteoarthritis, Knee	Parallel Assignment	Interventional	Treatment	Randomized	A Phase 1/2A, Single Dose Study Of PF-04383119 In Japanese Patients With Moderate To Severe Pain From Osteoarthritis Of The Knee	6	Least Square Mean Difference	3.5	NA		-13.2	20.1	95	Standard Error of the Mean	8.4	All	83	Completed	Phase 2
NCT00669409	4469691	8192515	Change From Baseline in Visual Analogue Scale (VAS) Score For Index Knee Pain During Walking in the Past 24 Hours at Week 11	tanezumab	PF-04383119 (tanezumab)|PF-04383119 (tanezumab)|PF-04383119 (tanezumab)|PF-04383119 (tanezumab)|PF-04383119 (tanezumab)|PF-04383119 (tanezumab)	Drug|Drug|Drug|Drug|Drug|Drug	osteoarthritis, knee|osteoarthritis	Osteoarthritis, Knee	Parallel Assignment	Interventional	Treatment	Randomized	A Phase 1/2A, Single Dose Study Of PF-04383119 In Japanese Patients With Moderate To Severe Pain From Osteoarthritis Of The Knee	6	Least Square Mean Difference	-18.6	NA		-40.4	3.2	95	Standard Error of the Mean	11.02	All	83	Completed	Phase 2
NCT00669409	4469700	8192516	Change From Baseline in Visual Analogue Scale (VAS) Score For Index Knee Pain During Walking in the Past 24 Hours at Week 10	tanezumab	PF-04383119 (tanezumab)|PF-04383119 (tanezumab)|PF-04383119 (tanezumab)|PF-04383119 (tanezumab)|PF-04383119 (tanezumab)|PF-04383119 (tanezumab)	Drug|Drug|Drug|Drug|Drug|Drug	osteoarthritis, knee|osteoarthritis	Osteoarthritis, Knee	Parallel Assignment	Interventional	Treatment	Randomized	A Phase 1/2A, Single Dose Study Of PF-04383119 In Japanese Patients With Moderate To Severe Pain From Osteoarthritis Of The Knee	6	Least Square Mean Difference	11.6	NA		-5.1	28.3	95	Standard Error of the Mean	8.44	All	83	Completed	Phase 2
NCT00669409	4469698	8192516	Change From Baseline in Visual Analogue Scale (VAS) Score For Index Knee Pain During Walking in the Past 24 Hours at Week 10	tanezumab	PF-04383119 (tanezumab)|PF-04383119 (tanezumab)|PF-04383119 (tanezumab)|PF-04383119 (tanezumab)|PF-04383119 (tanezumab)|PF-04383119 (tanezumab)	Drug|Drug|Drug|Drug|Drug|Drug	osteoarthritis, knee|osteoarthritis	Osteoarthritis, Knee	Parallel Assignment	Interventional	Treatment	Randomized	A Phase 1/2A, Single Dose Study Of PF-04383119 In Japanese Patients With Moderate To Severe Pain From Osteoarthritis Of The Knee	6	Least Square Mean Difference	3.1	NA		-13.5	19.7	95	Standard Error of the Mean	8.4	All	83	Completed	Phase 2
NCT00669409	4469697	8192516	Change From Baseline in Visual Analogue Scale (VAS) Score For Index Knee Pain During Walking in the Past 24 Hours at Week 10	tanezumab	PF-04383119 (tanezumab)|PF-04383119 (tanezumab)|PF-04383119 (tanezumab)|PF-04383119 (tanezumab)|PF-04383119 (tanezumab)|PF-04383119 (tanezumab)	Drug|Drug|Drug|Drug|Drug|Drug	osteoarthritis, knee|osteoarthritis	Osteoarthritis, Knee	Parallel Assignment	Interventional	Treatment	Randomized	A Phase 1/2A, Single Dose Study Of PF-04383119 In Japanese Patients With Moderate To Severe Pain From Osteoarthritis Of The Knee	6	Least Square Mean Difference	-6.7	NA		-23.1	9.7	95	Standard Error of the Mean	8.3	All	83	Completed	Phase 2
NCT00669409	4469696	8192516	Change From Baseline in Visual Analogue Scale (VAS) Score For Index Knee Pain During Walking in the Past 24 Hours at Week 10	tanezumab	PF-04383119 (tanezumab)|PF-04383119 (tanezumab)|PF-04383119 (tanezumab)|PF-04383119 (tanezumab)|PF-04383119 (tanezumab)|PF-04383119 (tanezumab)	Drug|Drug|Drug|Drug|Drug|Drug	osteoarthritis, knee|osteoarthritis	Osteoarthritis, Knee	Parallel Assignment	Interventional	Treatment	Randomized	A Phase 1/2A, Single Dose Study Of PF-04383119 In Japanese Patients With Moderate To Severe Pain From Osteoarthritis Of The Knee	6	Least Square Mean Difference	-18.9	NA		-40.7	2.9	95	Standard Error of the Mean	11.02	All	83	Completed	Phase 2
NCT00669409	4469699	8192516	Change From Baseline in Visual Analogue Scale (VAS) Score For Index Knee Pain During Walking in the Past 24 Hours at Week 10	tanezumab	PF-04383119 (tanezumab)|PF-04383119 (tanezumab)|PF-04383119 (tanezumab)|PF-04383119 (tanezumab)|PF-04383119 (tanezumab)|PF-04383119 (tanezumab)	Drug|Drug|Drug|Drug|Drug|Drug	osteoarthritis, knee|osteoarthritis	Osteoarthritis, Knee	Parallel Assignment	Interventional	Treatment	Randomized	A Phase 1/2A, Single Dose Study Of PF-04383119 In Japanese Patients With Moderate To Severe Pain From Osteoarthritis Of The Knee	6	Least Square Mean Difference	-15.5	NA		-32.1	1.1	95	Standard Error of the Mean	8.4	All	83	Completed	Phase 2
NCT00669409	4469703	8192517	Change From Baseline in Visual Analogue Scale (VAS) Score For Index Knee Pain During Walking in the Past 24 Hours at Week 9	tanezumab	PF-04383119 (tanezumab)|PF-04383119 (tanezumab)|PF-04383119 (tanezumab)|PF-04383119 (tanezumab)|PF-04383119 (tanezumab)|PF-04383119 (tanezumab)	Drug|Drug|Drug|Drug|Drug|Drug	osteoarthritis, knee|osteoarthritis	Osteoarthritis, Knee	Parallel Assignment	Interventional	Treatment	Randomized	A Phase 1/2A, Single Dose Study Of PF-04383119 In Japanese Patients With Moderate To Severe Pain From Osteoarthritis Of The Knee	6	Least Square Mean Difference	2	NA		-14.6	18.6	95	Standard Error of the Mean	8.4	All	83	Completed	Phase 2
NCT00669409	4469704	8192517	Change From Baseline in Visual Analogue Scale (VAS) Score For Index Knee Pain During Walking in the Past 24 Hours at Week 9	tanezumab	PF-04383119 (tanezumab)|PF-04383119 (tanezumab)|PF-04383119 (tanezumab)|PF-04383119 (tanezumab)|PF-04383119 (tanezumab)|PF-04383119 (tanezumab)	Drug|Drug|Drug|Drug|Drug|Drug	osteoarthritis, knee|osteoarthritis	Osteoarthritis, Knee	Parallel Assignment	Interventional	Treatment	Randomized	A Phase 1/2A, Single Dose Study Of PF-04383119 In Japanese Patients With Moderate To Severe Pain From Osteoarthritis Of The Knee	6	Least Square Mean Difference	-14.8	NA		-31.4	1.9	95	Standard Error of the Mean	8.4	All	83	Completed	Phase 2
NCT00669409	4469701	8192517	Change From Baseline in Visual Analogue Scale (VAS) Score For Index Knee Pain During Walking in the Past 24 Hours at Week 9	tanezumab	PF-04383119 (tanezumab)|PF-04383119 (tanezumab)|PF-04383119 (tanezumab)|PF-04383119 (tanezumab)|PF-04383119 (tanezumab)|PF-04383119 (tanezumab)	Drug|Drug|Drug|Drug|Drug|Drug	osteoarthritis, knee|osteoarthritis	Osteoarthritis, Knee	Parallel Assignment	Interventional	Treatment	Randomized	A Phase 1/2A, Single Dose Study Of PF-04383119 In Japanese Patients With Moderate To Severe Pain From Osteoarthritis Of The Knee	6	Least Square Mean Difference	-23.1	NA		-44.9	-1.3	95	Standard Error of the Mean	11.02	All	83	Completed	Phase 2
NCT00669409	4469702	8192517	Change From Baseline in Visual Analogue Scale (VAS) Score For Index Knee Pain During Walking in the Past 24 Hours at Week 9	tanezumab	PF-04383119 (tanezumab)|PF-04383119 (tanezumab)|PF-04383119 (tanezumab)|PF-04383119 (tanezumab)|PF-04383119 (tanezumab)|PF-04383119 (tanezumab)	Drug|Drug|Drug|Drug|Drug|Drug	osteoarthritis, knee|osteoarthritis	Osteoarthritis, Knee	Parallel Assignment	Interventional	Treatment	Randomized	A Phase 1/2A, Single Dose Study Of PF-04383119 In Japanese Patients With Moderate To Severe Pain From Osteoarthritis Of The Knee	6	Least Square Mean Difference	-8.6	NA		-25	7.8	95	Standard Error of the Mean	8.3	All	83	Completed	Phase 2
NCT00669409	4469705	8192517	Change From Baseline in Visual Analogue Scale (VAS) Score For Index Knee Pain During Walking in the Past 24 Hours at Week 9	tanezumab	PF-04383119 (tanezumab)|PF-04383119 (tanezumab)|PF-04383119 (tanezumab)|PF-04383119 (tanezumab)|PF-04383119 (tanezumab)|PF-04383119 (tanezumab)	Drug|Drug|Drug|Drug|Drug|Drug	osteoarthritis, knee|osteoarthritis	Osteoarthritis, Knee	Parallel Assignment	Interventional	Treatment	Randomized	A Phase 1/2A, Single Dose Study Of PF-04383119 In Japanese Patients With Moderate To Severe Pain From Osteoarthritis Of The Knee	6	Least Square Mean Difference	12.4	NA		-4.3	29.1	95	Standard Error of the Mean	8.44	All	83	Completed	Phase 2
NCT00669409	4469709	8192518	Change From Baseline in Visual Analogue Scale (VAS) Score For Index Knee Pain During Walking in the Past 24 Hours at Week 8	tanezumab	PF-04383119 (tanezumab)|PF-04383119 (tanezumab)|PF-04383119 (tanezumab)|PF-04383119 (tanezumab)|PF-04383119 (tanezumab)|PF-04383119 (tanezumab)	Drug|Drug|Drug|Drug|Drug|Drug	osteoarthritis, knee|osteoarthritis	Osteoarthritis, Knee	Parallel Assignment	Interventional	Treatment	Randomized	A Phase 1/2A, Single Dose Study Of PF-04383119 In Japanese Patients With Moderate To Severe Pain From Osteoarthritis Of The Knee	6	Least Square Mean Difference	-17.8	NA		-34.4	-1.2	95	Standard Error of the Mean	8.4	All	83	Completed	Phase 2
NCT00669409	4469710	8192518	Change From Baseline in Visual Analogue Scale (VAS) Score For Index Knee Pain During Walking in the Past 24 Hours at Week 8	tanezumab	PF-04383119 (tanezumab)|PF-04383119 (tanezumab)|PF-04383119 (tanezumab)|PF-04383119 (tanezumab)|PF-04383119 (tanezumab)|PF-04383119 (tanezumab)	Drug|Drug|Drug|Drug|Drug|Drug	osteoarthritis, knee|osteoarthritis	Osteoarthritis, Knee	Parallel Assignment	Interventional	Treatment	Randomized	A Phase 1/2A, Single Dose Study Of PF-04383119 In Japanese Patients With Moderate To Severe Pain From Osteoarthritis Of The Knee	6	Least Square Mean Difference	7.3	NA		-9.4	24	95	Standard Error of the Mean	8.44	All	83	Completed	Phase 2
NCT00669409	4469708	8192518	Change From Baseline in Visual Analogue Scale (VAS) Score For Index Knee Pain During Walking in the Past 24 Hours at Week 8	tanezumab	PF-04383119 (tanezumab)|PF-04383119 (tanezumab)|PF-04383119 (tanezumab)|PF-04383119 (tanezumab)|PF-04383119 (tanezumab)|PF-04383119 (tanezumab)	Drug|Drug|Drug|Drug|Drug|Drug	osteoarthritis, knee|osteoarthritis	Osteoarthritis, Knee	Parallel Assignment	Interventional	Treatment	Randomized	A Phase 1/2A, Single Dose Study Of PF-04383119 In Japanese Patients With Moderate To Severe Pain From Osteoarthritis Of The Knee	6	Least Square Mean Difference	-3.4	NA		-20	13.2	95	Standard Error of the Mean	8.4	All	83	Completed	Phase 2
NCT00669409	4469707	8192518	Change From Baseline in Visual Analogue Scale (VAS) Score For Index Knee Pain During Walking in the Past 24 Hours at Week 8	tanezumab	PF-04383119 (tanezumab)|PF-04383119 (tanezumab)|PF-04383119 (tanezumab)|PF-04383119 (tanezumab)|PF-04383119 (tanezumab)|PF-04383119 (tanezumab)	Drug|Drug|Drug|Drug|Drug|Drug	osteoarthritis, knee|osteoarthritis	Osteoarthritis, Knee	Parallel Assignment	Interventional	Treatment	Randomized	A Phase 1/2A, Single Dose Study Of PF-04383119 In Japanese Patients With Moderate To Severe Pain From Osteoarthritis Of The Knee	6	Least Square Mean Difference	-13.5	NA		-29.9	2.9	95	Standard Error of the Mean	8.3	All	83	Completed	Phase 2
NCT00669409	4469706	8192518	Change From Baseline in Visual Analogue Scale (VAS) Score For Index Knee Pain During Walking in the Past 24 Hours at Week 8	tanezumab	PF-04383119 (tanezumab)|PF-04383119 (tanezumab)|PF-04383119 (tanezumab)|PF-04383119 (tanezumab)|PF-04383119 (tanezumab)|PF-04383119 (tanezumab)	Drug|Drug|Drug|Drug|Drug|Drug	osteoarthritis, knee|osteoarthritis	Osteoarthritis, Knee	Parallel Assignment	Interventional	Treatment	Randomized	A Phase 1/2A, Single Dose Study Of PF-04383119 In Japanese Patients With Moderate To Severe Pain From Osteoarthritis Of The Knee	6	Least Square Mean Difference	-28.5	NA		-50.3	-6.7	95	Standard Error of the Mean	11.02	All	83	Completed	Phase 2
NCT00669409	4469715	8192519	Change From Baseline in Visual Analogue Scale (VAS) Score For Index Knee Pain During Walking in the Past 24 Hours at Week 7	tanezumab	PF-04383119 (tanezumab)|PF-04383119 (tanezumab)|PF-04383119 (tanezumab)|PF-04383119 (tanezumab)|PF-04383119 (tanezumab)|PF-04383119 (tanezumab)	Drug|Drug|Drug|Drug|Drug|Drug	osteoarthritis, knee|osteoarthritis	Osteoarthritis, Knee	Parallel Assignment	Interventional	Treatment	Randomized	A Phase 1/2A, Single Dose Study Of PF-04383119 In Japanese Patients With Moderate To Severe Pain From Osteoarthritis Of The Knee	6	Least Square Mean Difference	3.8	NA		-12.9	20.4	95	Standard Error of the Mean	8.44	All	83	Completed	Phase 2
NCT00669409	4469713	8192519	Change From Baseline in Visual Analogue Scale (VAS) Score For Index Knee Pain During Walking in the Past 24 Hours at Week 7	tanezumab	PF-04383119 (tanezumab)|PF-04383119 (tanezumab)|PF-04383119 (tanezumab)|PF-04383119 (tanezumab)|PF-04383119 (tanezumab)|PF-04383119 (tanezumab)	Drug|Drug|Drug|Drug|Drug|Drug	osteoarthritis, knee|osteoarthritis	Osteoarthritis, Knee	Parallel Assignment	Interventional	Treatment	Randomized	A Phase 1/2A, Single Dose Study Of PF-04383119 In Japanese Patients With Moderate To Severe Pain From Osteoarthritis Of The Knee	6	Least Square Mean Difference	-6.7	NA		-23.3	10	95	Standard Error of the Mean	8.4	All	83	Completed	Phase 2
NCT00669409	4469711	8192519	Change From Baseline in Visual Analogue Scale (VAS) Score For Index Knee Pain During Walking in the Past 24 Hours at Week 7	tanezumab	PF-04383119 (tanezumab)|PF-04383119 (tanezumab)|PF-04383119 (tanezumab)|PF-04383119 (tanezumab)|PF-04383119 (tanezumab)|PF-04383119 (tanezumab)	Drug|Drug|Drug|Drug|Drug|Drug	osteoarthritis, knee|osteoarthritis	Osteoarthritis, Knee	Parallel Assignment	Interventional	Treatment	Randomized	A Phase 1/2A, Single Dose Study Of PF-04383119 In Japanese Patients With Moderate To Severe Pain From Osteoarthritis Of The Knee	6	Least Square Mean Difference	-28.2	NA		-50	-6.4	95	Standard Error of the Mean	11.02	All	83	Completed	Phase 2
NCT00669409	4469714	8192519	Change From Baseline in Visual Analogue Scale (VAS) Score For Index Knee Pain During Walking in the Past 24 Hours at Week 7	tanezumab	PF-04383119 (tanezumab)|PF-04383119 (tanezumab)|PF-04383119 (tanezumab)|PF-04383119 (tanezumab)|PF-04383119 (tanezumab)|PF-04383119 (tanezumab)	Drug|Drug|Drug|Drug|Drug|Drug	osteoarthritis, knee|osteoarthritis	Osteoarthritis, Knee	Parallel Assignment	Interventional	Treatment	Randomized	A Phase 1/2A, Single Dose Study Of PF-04383119 In Japanese Patients With Moderate To Severe Pain From Osteoarthritis Of The Knee	6	Least Square Mean Difference	-19.9	NA		-36.5	-3.3	95	Standard Error of the Mean	8.4	All	83	Completed	Phase 2
NCT00669409	4469712	8192519	Change From Baseline in Visual Analogue Scale (VAS) Score For Index Knee Pain During Walking in the Past 24 Hours at Week 7	tanezumab	PF-04383119 (tanezumab)|PF-04383119 (tanezumab)|PF-04383119 (tanezumab)|PF-04383119 (tanezumab)|PF-04383119 (tanezumab)|PF-04383119 (tanezumab)	Drug|Drug|Drug|Drug|Drug|Drug	osteoarthritis, knee|osteoarthritis	Osteoarthritis, Knee	Parallel Assignment	Interventional	Treatment	Randomized	A Phase 1/2A, Single Dose Study Of PF-04383119 In Japanese Patients With Moderate To Severe Pain From Osteoarthritis Of The Knee	6	Least Square Mean Difference	-14.8	NA		-31.2	1.6	95	Standard Error of the Mean	8.3	All	83	Completed	Phase 2
NCT00669409	4469716	8192520	Change From Baseline in Visual Analogue Scale (VAS) Score For Index Knee Pain During Walking in the Past 24 Hours at Week 6	tanezumab	PF-04383119 (tanezumab)|PF-04383119 (tanezumab)|PF-04383119 (tanezumab)|PF-04383119 (tanezumab)|PF-04383119 (tanezumab)|PF-04383119 (tanezumab)	Drug|Drug|Drug|Drug|Drug|Drug	osteoarthritis, knee|osteoarthritis	Osteoarthritis, Knee	Parallel Assignment	Interventional	Treatment	Randomized	A Phase 1/2A, Single Dose Study Of PF-04383119 In Japanese Patients With Moderate To Severe Pain From Osteoarthritis Of The Knee	6	Least Square Mean Difference	-33.8	NA		-55.6	-12	95	Standard Error of the Mean	11.02	All	83	Completed	Phase 2
NCT00669409	4469720	8192520	Change From Baseline in Visual Analogue Scale (VAS) Score For Index Knee Pain During Walking in the Past 24 Hours at Week 6	tanezumab	PF-04383119 (tanezumab)|PF-04383119 (tanezumab)|PF-04383119 (tanezumab)|PF-04383119 (tanezumab)|PF-04383119 (tanezumab)|PF-04383119 (tanezumab)	Drug|Drug|Drug|Drug|Drug|Drug	osteoarthritis, knee|osteoarthritis	Osteoarthritis, Knee	Parallel Assignment	Interventional	Treatment	Randomized	A Phase 1/2A, Single Dose Study Of PF-04383119 In Japanese Patients With Moderate To Severe Pain From Osteoarthritis Of The Knee	6	Least Square Mean Difference	-0.2	NA		-16.9	16.5	95	Standard Error of the Mean	8.44	All	83	Completed	Phase 2
NCT00669409	4469719	8192520	Change From Baseline in Visual Analogue Scale (VAS) Score For Index Knee Pain During Walking in the Past 24 Hours at Week 6	tanezumab	PF-04383119 (tanezumab)|PF-04383119 (tanezumab)|PF-04383119 (tanezumab)|PF-04383119 (tanezumab)|PF-04383119 (tanezumab)|PF-04383119 (tanezumab)	Drug|Drug|Drug|Drug|Drug|Drug	osteoarthritis, knee|osteoarthritis	Osteoarthritis, Knee	Parallel Assignment	Interventional	Treatment	Randomized	A Phase 1/2A, Single Dose Study Of PF-04383119 In Japanese Patients With Moderate To Severe Pain From Osteoarthritis Of The Knee	6	Least Square Mean Difference	-20	NA		-36.7	-3.4	95	Standard Error of the Mean	8.4	All	83	Completed	Phase 2
NCT00669409	4469717	8192520	Change From Baseline in Visual Analogue Scale (VAS) Score For Index Knee Pain During Walking in the Past 24 Hours at Week 6	tanezumab	PF-04383119 (tanezumab)|PF-04383119 (tanezumab)|PF-04383119 (tanezumab)|PF-04383119 (tanezumab)|PF-04383119 (tanezumab)|PF-04383119 (tanezumab)	Drug|Drug|Drug|Drug|Drug|Drug	osteoarthritis, knee|osteoarthritis	Osteoarthritis, Knee	Parallel Assignment	Interventional	Treatment	Randomized	A Phase 1/2A, Single Dose Study Of PF-04383119 In Japanese Patients With Moderate To Severe Pain From Osteoarthritis Of The Knee	6	Least Square Mean Difference	-13.4	NA		-29.8	3	95	Standard Error of the Mean	8.3	All	83	Completed	Phase 2
NCT00669409	4469718	8192520	Change From Baseline in Visual Analogue Scale (VAS) Score For Index Knee Pain During Walking in the Past 24 Hours at Week 6	tanezumab	PF-04383119 (tanezumab)|PF-04383119 (tanezumab)|PF-04383119 (tanezumab)|PF-04383119 (tanezumab)|PF-04383119 (tanezumab)|PF-04383119 (tanezumab)	Drug|Drug|Drug|Drug|Drug|Drug	osteoarthritis, knee|osteoarthritis	Osteoarthritis, Knee	Parallel Assignment	Interventional	Treatment	Randomized	A Phase 1/2A, Single Dose Study Of PF-04383119 In Japanese Patients With Moderate To Severe Pain From Osteoarthritis Of The Knee	6	Least Square Mean Difference	-7.6	NA		-24.2	9	95	Standard Error of the Mean	8.4	All	83	Completed	Phase 2
NCT00669409	4469723	8192521	Change From Baseline in Visual Analogue Scale (VAS) Score For Index Knee Pain During Walking in the Past 24 Hours at Week 5	tanezumab	PF-04383119 (tanezumab)|PF-04383119 (tanezumab)|PF-04383119 (tanezumab)|PF-04383119 (tanezumab)|PF-04383119 (tanezumab)|PF-04383119 (tanezumab)	Drug|Drug|Drug|Drug|Drug|Drug	osteoarthritis, knee|osteoarthritis	Osteoarthritis, Knee	Parallel Assignment	Interventional	Treatment	Randomized	A Phase 1/2A, Single Dose Study Of PF-04383119 In Japanese Patients With Moderate To Severe Pain From Osteoarthritis Of The Knee	6	Least Square Mean Difference	-7.5	NA		-24.1	9.1	95	Standard Error of the Mean	8.4	All	83	Completed	Phase 2
NCT00669409	4469722	8192521	Change From Baseline in Visual Analogue Scale (VAS) Score For Index Knee Pain During Walking in the Past 24 Hours at Week 5	tanezumab	PF-04383119 (tanezumab)|PF-04383119 (tanezumab)|PF-04383119 (tanezumab)|PF-04383119 (tanezumab)|PF-04383119 (tanezumab)|PF-04383119 (tanezumab)	Drug|Drug|Drug|Drug|Drug|Drug	osteoarthritis, knee|osteoarthritis	Osteoarthritis, Knee	Parallel Assignment	Interventional	Treatment	Randomized	A Phase 1/2A, Single Dose Study Of PF-04383119 In Japanese Patients With Moderate To Severe Pain From Osteoarthritis Of The Knee	6	Least Square Mean Difference	-15.5	NA		-31.9	0.9	95	Standard Error of the Mean	8.3	All	83	Completed	Phase 2
NCT00669409	4469724	8192521	Change From Baseline in Visual Analogue Scale (VAS) Score For Index Knee Pain During Walking in the Past 24 Hours at Week 5	tanezumab	PF-04383119 (tanezumab)|PF-04383119 (tanezumab)|PF-04383119 (tanezumab)|PF-04383119 (tanezumab)|PF-04383119 (tanezumab)|PF-04383119 (tanezumab)	Drug|Drug|Drug|Drug|Drug|Drug	osteoarthritis, knee|osteoarthritis	Osteoarthritis, Knee	Parallel Assignment	Interventional	Treatment	Randomized	A Phase 1/2A, Single Dose Study Of PF-04383119 In Japanese Patients With Moderate To Severe Pain From Osteoarthritis Of The Knee	6	Least Square Mean Difference	-18.8	NA		-35.4	-2.2	95	Standard Error of the Mean	8.4	All	83	Completed	Phase 2
NCT00669409	4469725	8192521	Change From Baseline in Visual Analogue Scale (VAS) Score For Index Knee Pain During Walking in the Past 24 Hours at Week 5	tanezumab	PF-04383119 (tanezumab)|PF-04383119 (tanezumab)|PF-04383119 (tanezumab)|PF-04383119 (tanezumab)|PF-04383119 (tanezumab)|PF-04383119 (tanezumab)	Drug|Drug|Drug|Drug|Drug|Drug	osteoarthritis, knee|osteoarthritis	Osteoarthritis, Knee	Parallel Assignment	Interventional	Treatment	Randomized	A Phase 1/2A, Single Dose Study Of PF-04383119 In Japanese Patients With Moderate To Severe Pain From Osteoarthritis Of The Knee	6	Least Square Mean Difference	0.4	NA		-16.3	17.1	95	Standard Error of the Mean	8.44	All	83	Completed	Phase 2
NCT00669409	4469721	8192521	Change From Baseline in Visual Analogue Scale (VAS) Score For Index Knee Pain During Walking in the Past 24 Hours at Week 5	tanezumab	PF-04383119 (tanezumab)|PF-04383119 (tanezumab)|PF-04383119 (tanezumab)|PF-04383119 (tanezumab)|PF-04383119 (tanezumab)|PF-04383119 (tanezumab)	Drug|Drug|Drug|Drug|Drug|Drug	osteoarthritis, knee|osteoarthritis	Osteoarthritis, Knee	Parallel Assignment	Interventional	Treatment	Randomized	A Phase 1/2A, Single Dose Study Of PF-04383119 In Japanese Patients With Moderate To Severe Pain From Osteoarthritis Of The Knee	6	Least Square Mean Difference	-31.3	NA		-53.1	-9.5	95	Standard Error of the Mean	11.02	All	83	Completed	Phase 2
NCT00669409	4469729	8192522	Change From Baseline in Visual Analogue Scale (VAS) Score For Index Knee Pain During Walking in the Past 24 Hours at Week 4	tanezumab	PF-04383119 (tanezumab)|PF-04383119 (tanezumab)|PF-04383119 (tanezumab)|PF-04383119 (tanezumab)|PF-04383119 (tanezumab)|PF-04383119 (tanezumab)	Drug|Drug|Drug|Drug|Drug|Drug	osteoarthritis, knee|osteoarthritis	Osteoarthritis, Knee	Parallel Assignment	Interventional	Treatment	Randomized	A Phase 1/2A, Single Dose Study Of PF-04383119 In Japanese Patients With Moderate To Severe Pain From Osteoarthritis Of The Knee	6	Least Square Mean Difference	-19	NA		-35.6	-2.3	95	Standard Error of the Mean	8.4	All	83	Completed	Phase 2
NCT00669409	4469728	8192522	Change From Baseline in Visual Analogue Scale (VAS) Score For Index Knee Pain During Walking in the Past 24 Hours at Week 4	tanezumab	PF-04383119 (tanezumab)|PF-04383119 (tanezumab)|PF-04383119 (tanezumab)|PF-04383119 (tanezumab)|PF-04383119 (tanezumab)|PF-04383119 (tanezumab)	Drug|Drug|Drug|Drug|Drug|Drug	osteoarthritis, knee|osteoarthritis	Osteoarthritis, Knee	Parallel Assignment	Interventional	Treatment	Randomized	A Phase 1/2A, Single Dose Study Of PF-04383119 In Japanese Patients With Moderate To Severe Pain From Osteoarthritis Of The Knee	6	Least Square Mean Difference	-2.9	NA		-19.6	13.7	95	Standard Error of the Mean	8.4	All	83	Completed	Phase 2
NCT00669409	4469726	8192522	Change From Baseline in Visual Analogue Scale (VAS) Score For Index Knee Pain During Walking in the Past 24 Hours at Week 4	tanezumab	PF-04383119 (tanezumab)|PF-04383119 (tanezumab)|PF-04383119 (tanezumab)|PF-04383119 (tanezumab)|PF-04383119 (tanezumab)|PF-04383119 (tanezumab)	Drug|Drug|Drug|Drug|Drug|Drug	osteoarthritis, knee|osteoarthritis	Osteoarthritis, Knee	Parallel Assignment	Interventional	Treatment	Randomized	A Phase 1/2A, Single Dose Study Of PF-04383119 In Japanese Patients With Moderate To Severe Pain From Osteoarthritis Of The Knee	6	Least Square Mean Difference	-29.4	NA		-51.2	-7.6	95	Standard Error of the Mean	11.02	All	83	Completed	Phase 2
NCT00669409	4469727	8192522	Change From Baseline in Visual Analogue Scale (VAS) Score For Index Knee Pain During Walking in the Past 24 Hours at Week 4	tanezumab	PF-04383119 (tanezumab)|PF-04383119 (tanezumab)|PF-04383119 (tanezumab)|PF-04383119 (tanezumab)|PF-04383119 (tanezumab)|PF-04383119 (tanezumab)	Drug|Drug|Drug|Drug|Drug|Drug	osteoarthritis, knee|osteoarthritis	Osteoarthritis, Knee	Parallel Assignment	Interventional	Treatment	Randomized	A Phase 1/2A, Single Dose Study Of PF-04383119 In Japanese Patients With Moderate To Severe Pain From Osteoarthritis Of The Knee	6	Least Square Mean Difference	-14.5	NA		-30.9	1.9	95	Standard Error of the Mean	8.3	All	83	Completed	Phase 2
NCT00669409	4469730	8192522	Change From Baseline in Visual Analogue Scale (VAS) Score For Index Knee Pain During Walking in the Past 24 Hours at Week 4	tanezumab	PF-04383119 (tanezumab)|PF-04383119 (tanezumab)|PF-04383119 (tanezumab)|PF-04383119 (tanezumab)|PF-04383119 (tanezumab)|PF-04383119 (tanezumab)	Drug|Drug|Drug|Drug|Drug|Drug	osteoarthritis, knee|osteoarthritis	Osteoarthritis, Knee	Parallel Assignment	Interventional	Treatment	Randomized	A Phase 1/2A, Single Dose Study Of PF-04383119 In Japanese Patients With Moderate To Severe Pain From Osteoarthritis Of The Knee	6	Least Square Mean Difference	-3.9	NA		-20.6	12.8	95	Standard Error of the Mean	8.44	All	83	Completed	Phase 2
NCT00669409	4469735	8192523	Change From Baseline in Visual Analogue Scale (VAS) Score For Index Knee Pain During Walking in the Past 24 Hours at Week 3	tanezumab	PF-04383119 (tanezumab)|PF-04383119 (tanezumab)|PF-04383119 (tanezumab)|PF-04383119 (tanezumab)|PF-04383119 (tanezumab)|PF-04383119 (tanezumab)	Drug|Drug|Drug|Drug|Drug|Drug	osteoarthritis, knee|osteoarthritis	Osteoarthritis, Knee	Parallel Assignment	Interventional	Treatment	Randomized	A Phase 1/2A, Single Dose Study Of PF-04383119 In Japanese Patients With Moderate To Severe Pain From Osteoarthritis Of The Knee	6	Least Square Mean Difference	-5.5	NA		-22.2	11.2	95	Standard Error of the Mean	8.44	All	83	Completed	Phase 2
NCT00669409	4469734	8192523	Change From Baseline in Visual Analogue Scale (VAS) Score For Index Knee Pain During Walking in the Past 24 Hours at Week 3	tanezumab	PF-04383119 (tanezumab)|PF-04383119 (tanezumab)|PF-04383119 (tanezumab)|PF-04383119 (tanezumab)|PF-04383119 (tanezumab)|PF-04383119 (tanezumab)	Drug|Drug|Drug|Drug|Drug|Drug	osteoarthritis, knee|osteoarthritis	Osteoarthritis, Knee	Parallel Assignment	Interventional	Treatment	Randomized	A Phase 1/2A, Single Dose Study Of PF-04383119 In Japanese Patients With Moderate To Severe Pain From Osteoarthritis Of The Knee	6	Least Square Mean Difference	-19.5	NA		-36.1	-2.9	95	Standard Error of the Mean	8.4	All	83	Completed	Phase 2
NCT00669409	4469731	8192523	Change From Baseline in Visual Analogue Scale (VAS) Score For Index Knee Pain During Walking in the Past 24 Hours at Week 3	tanezumab	PF-04383119 (tanezumab)|PF-04383119 (tanezumab)|PF-04383119 (tanezumab)|PF-04383119 (tanezumab)|PF-04383119 (tanezumab)|PF-04383119 (tanezumab)	Drug|Drug|Drug|Drug|Drug|Drug	osteoarthritis, knee|osteoarthritis	Osteoarthritis, Knee	Parallel Assignment	Interventional	Treatment	Randomized	A Phase 1/2A, Single Dose Study Of PF-04383119 In Japanese Patients With Moderate To Severe Pain From Osteoarthritis Of The Knee	6	Least Square Mean Difference	-8.3	NA		-30.1	13.5	95	Standard Error of the Mean	11.02	All	83	Completed	Phase 2
NCT00669409	4469733	8192523	Change From Baseline in Visual Analogue Scale (VAS) Score For Index Knee Pain During Walking in the Past 24 Hours at Week 3	tanezumab	PF-04383119 (tanezumab)|PF-04383119 (tanezumab)|PF-04383119 (tanezumab)|PF-04383119 (tanezumab)|PF-04383119 (tanezumab)|PF-04383119 (tanezumab)	Drug|Drug|Drug|Drug|Drug|Drug	osteoarthritis, knee|osteoarthritis	Osteoarthritis, Knee	Parallel Assignment	Interventional	Treatment	Randomized	A Phase 1/2A, Single Dose Study Of PF-04383119 In Japanese Patients With Moderate To Severe Pain From Osteoarthritis Of The Knee	6	Least Square Mean Difference	1.1	NA		-15.6	17.7	95	Standard Error of the Mean	8.4	All	83	Completed	Phase 2
NCT00669409	4469732	8192523	Change From Baseline in Visual Analogue Scale (VAS) Score For Index Knee Pain During Walking in the Past 24 Hours at Week 3	tanezumab	PF-04383119 (tanezumab)|PF-04383119 (tanezumab)|PF-04383119 (tanezumab)|PF-04383119 (tanezumab)|PF-04383119 (tanezumab)|PF-04383119 (tanezumab)	Drug|Drug|Drug|Drug|Drug|Drug	osteoarthritis, knee|osteoarthritis	Osteoarthritis, Knee	Parallel Assignment	Interventional	Treatment	Randomized	A Phase 1/2A, Single Dose Study Of PF-04383119 In Japanese Patients With Moderate To Severe Pain From Osteoarthritis Of The Knee	6	Least Square Mean Difference	-11.6	NA		-28	4.8	95	Standard Error of the Mean	8.3	All	83	Completed	Phase 2
NCT00669409	4469739	8192524	Change From Baseline in Visual Analogue Scale (VAS) Score For Index Knee Pain During Walking in the Past 24 Hours at Week 2	tanezumab	PF-04383119 (tanezumab)|PF-04383119 (tanezumab)|PF-04383119 (tanezumab)|PF-04383119 (tanezumab)|PF-04383119 (tanezumab)|PF-04383119 (tanezumab)	Drug|Drug|Drug|Drug|Drug|Drug	osteoarthritis, knee|osteoarthritis	Osteoarthritis, Knee	Parallel Assignment	Interventional	Treatment	Randomized	A Phase 1/2A, Single Dose Study Of PF-04383119 In Japanese Patients With Moderate To Severe Pain From Osteoarthritis Of The Knee	6	Least Square Mean Difference	-15.9	NA		-32.6	0.7	95	Standard Error of the Mean	8.4	All	83	Completed	Phase 2
NCT00669409	4469737	8192524	Change From Baseline in Visual Analogue Scale (VAS) Score For Index Knee Pain During Walking in the Past 24 Hours at Week 2	tanezumab	PF-04383119 (tanezumab)|PF-04383119 (tanezumab)|PF-04383119 (tanezumab)|PF-04383119 (tanezumab)|PF-04383119 (tanezumab)|PF-04383119 (tanezumab)	Drug|Drug|Drug|Drug|Drug|Drug	osteoarthritis, knee|osteoarthritis	Osteoarthritis, Knee	Parallel Assignment	Interventional	Treatment	Randomized	A Phase 1/2A, Single Dose Study Of PF-04383119 In Japanese Patients With Moderate To Severe Pain From Osteoarthritis Of The Knee	6	Least Square Mean Difference	-12	NA		-28.4	4.5	95	Standard Error of the Mean	8.3	All	83	Completed	Phase 2
NCT00669409	4469740	8192524	Change From Baseline in Visual Analogue Scale (VAS) Score For Index Knee Pain During Walking in the Past 24 Hours at Week 2	tanezumab	PF-04383119 (tanezumab)|PF-04383119 (tanezumab)|PF-04383119 (tanezumab)|PF-04383119 (tanezumab)|PF-04383119 (tanezumab)|PF-04383119 (tanezumab)	Drug|Drug|Drug|Drug|Drug|Drug	osteoarthritis, knee|osteoarthritis	Osteoarthritis, Knee	Parallel Assignment	Interventional	Treatment	Randomized	A Phase 1/2A, Single Dose Study Of PF-04383119 In Japanese Patients With Moderate To Severe Pain From Osteoarthritis Of The Knee	6	Least Square Mean Difference	-4.2	NA		-20.9	12.5	95	Standard Error of the Mean	8.44	All	83	Completed	Phase 2
NCT00669409	4469738	8192524	Change From Baseline in Visual Analogue Scale (VAS) Score For Index Knee Pain During Walking in the Past 24 Hours at Week 2	tanezumab	PF-04383119 (tanezumab)|PF-04383119 (tanezumab)|PF-04383119 (tanezumab)|PF-04383119 (tanezumab)|PF-04383119 (tanezumab)|PF-04383119 (tanezumab)	Drug|Drug|Drug|Drug|Drug|Drug	osteoarthritis, knee|osteoarthritis	Osteoarthritis, Knee	Parallel Assignment	Interventional	Treatment	Randomized	A Phase 1/2A, Single Dose Study Of PF-04383119 In Japanese Patients With Moderate To Severe Pain From Osteoarthritis Of The Knee	6	Least Square Mean Difference	3.5	NA		-13.2	20.1	95	Standard Error of the Mean	8.4	All	83	Completed	Phase 2
NCT00669409	4469736	8192524	Change From Baseline in Visual Analogue Scale (VAS) Score For Index Knee Pain During Walking in the Past 24 Hours at Week 2	tanezumab	PF-04383119 (tanezumab)|PF-04383119 (tanezumab)|PF-04383119 (tanezumab)|PF-04383119 (tanezumab)|PF-04383119 (tanezumab)|PF-04383119 (tanezumab)	Drug|Drug|Drug|Drug|Drug|Drug	osteoarthritis, knee|osteoarthritis	Osteoarthritis, Knee	Parallel Assignment	Interventional	Treatment	Randomized	A Phase 1/2A, Single Dose Study Of PF-04383119 In Japanese Patients With Moderate To Severe Pain From Osteoarthritis Of The Knee	6	Least Square Mean Difference	-17	NA		-38.8	4.8	95	Standard Error of the Mean	11.02	All	83	Completed	Phase 2
NCT00669409	4469745	8192525	Change From Baseline in Visual Analogue Scale (VAS) Score For Index Knee Pain During Walking in the Past 24 Hours at Week 1	tanezumab	PF-04383119 (tanezumab)|PF-04383119 (tanezumab)|PF-04383119 (tanezumab)|PF-04383119 (tanezumab)|PF-04383119 (tanezumab)|PF-04383119 (tanezumab)	Drug|Drug|Drug|Drug|Drug|Drug	osteoarthritis, knee|osteoarthritis	Osteoarthritis, Knee	Parallel Assignment	Interventional	Treatment	Randomized	A Phase 1/2A, Single Dose Study Of PF-04383119 In Japanese Patients With Moderate To Severe Pain From Osteoarthritis Of The Knee	6	Least Square Mean Difference	-4.9	NA		-21.6	11.8	95	Standard Error of the Mean	8.44	All	83	Completed	Phase 2
NCT00669409	4469742	8192525	Change From Baseline in Visual Analogue Scale (VAS) Score For Index Knee Pain During Walking in the Past 24 Hours at Week 1	tanezumab	PF-04383119 (tanezumab)|PF-04383119 (tanezumab)|PF-04383119 (tanezumab)|PF-04383119 (tanezumab)|PF-04383119 (tanezumab)|PF-04383119 (tanezumab)	Drug|Drug|Drug|Drug|Drug|Drug	osteoarthritis, knee|osteoarthritis	Osteoarthritis, Knee	Parallel Assignment	Interventional	Treatment	Randomized	A Phase 1/2A, Single Dose Study Of PF-04383119 In Japanese Patients With Moderate To Severe Pain From Osteoarthritis Of The Knee	6	Least Square Mean Difference	-15.2	NA		-31.6	1.2	95	Standard Error of the Mean	8.3	All	83	Completed	Phase 2
NCT00669409	4469743	8192525	Change From Baseline in Visual Analogue Scale (VAS) Score For Index Knee Pain During Walking in the Past 24 Hours at Week 1	tanezumab	PF-04383119 (tanezumab)|PF-04383119 (tanezumab)|PF-04383119 (tanezumab)|PF-04383119 (tanezumab)|PF-04383119 (tanezumab)|PF-04383119 (tanezumab)	Drug|Drug|Drug|Drug|Drug|Drug	osteoarthritis, knee|osteoarthritis	Osteoarthritis, Knee	Parallel Assignment	Interventional	Treatment	Randomized	A Phase 1/2A, Single Dose Study Of PF-04383119 In Japanese Patients With Moderate To Severe Pain From Osteoarthritis Of The Knee	6	Least Square Mean Difference	-5.2	NA		-21.8	11.4	95	Standard Error of the Mean	8.4	All	83	Completed	Phase 2
NCT00669409	4469744	8192525	Change From Baseline in Visual Analogue Scale (VAS) Score For Index Knee Pain During Walking in the Past 24 Hours at Week 1	tanezumab	PF-04383119 (tanezumab)|PF-04383119 (tanezumab)|PF-04383119 (tanezumab)|PF-04383119 (tanezumab)|PF-04383119 (tanezumab)|PF-04383119 (tanezumab)	Drug|Drug|Drug|Drug|Drug|Drug	osteoarthritis, knee|osteoarthritis	Osteoarthritis, Knee	Parallel Assignment	Interventional	Treatment	Randomized	A Phase 1/2A, Single Dose Study Of PF-04383119 In Japanese Patients With Moderate To Severe Pain From Osteoarthritis Of The Knee	6	Least Square Mean Difference	-19.5	NA		-36.1	-2.9	95	Standard Error of the Mean	8.4	All	83	Completed	Phase 2
NCT00669409	4469741	8192525	Change From Baseline in Visual Analogue Scale (VAS) Score For Index Knee Pain During Walking in the Past 24 Hours at Week 1	tanezumab	PF-04383119 (tanezumab)|PF-04383119 (tanezumab)|PF-04383119 (tanezumab)|PF-04383119 (tanezumab)|PF-04383119 (tanezumab)|PF-04383119 (tanezumab)	Drug|Drug|Drug|Drug|Drug|Drug	osteoarthritis, knee|osteoarthritis	Osteoarthritis, Knee	Parallel Assignment	Interventional	Treatment	Randomized	A Phase 1/2A, Single Dose Study Of PF-04383119 In Japanese Patients With Moderate To Severe Pain From Osteoarthritis Of The Knee	6	Least Square Mean Difference	-40.8	NA		-62.6	-19	95	Standard Error of the Mean	11.02	All	83	Completed	Phase 2
NCT00669409	4469749	8192526	Change From Baseline in Visual Analogue Scale (VAS) Score For Index Knee Pain in the Past 24 Hours at Week 13	tanezumab	PF-04383119 (tanezumab)|PF-04383119 (tanezumab)|PF-04383119 (tanezumab)|PF-04383119 (tanezumab)|PF-04383119 (tanezumab)|PF-04383119 (tanezumab)	Drug|Drug|Drug|Drug|Drug|Drug	osteoarthritis, knee|osteoarthritis	Osteoarthritis, Knee	Parallel Assignment	Interventional	Treatment	Randomized	A Phase 1/2A, Single Dose Study Of PF-04383119 In Japanese Patients With Moderate To Severe Pain From Osteoarthritis Of The Knee	6	Least Square Mean Difference	-8.1	NA		-24.4	8.2	95	Standard Error of the Mean	8.25	All	83	Completed	Phase 2
NCT00669409	4469750	8192526	Change From Baseline in Visual Analogue Scale (VAS) Score For Index Knee Pain in the Past 24 Hours at Week 13	tanezumab	PF-04383119 (tanezumab)|PF-04383119 (tanezumab)|PF-04383119 (tanezumab)|PF-04383119 (tanezumab)|PF-04383119 (tanezumab)|PF-04383119 (tanezumab)	Drug|Drug|Drug|Drug|Drug|Drug	osteoarthritis, knee|osteoarthritis	Osteoarthritis, Knee	Parallel Assignment	Interventional	Treatment	Randomized	A Phase 1/2A, Single Dose Study Of PF-04383119 In Japanese Patients With Moderate To Severe Pain From Osteoarthritis Of The Knee	6	Least Square Mean Difference	11.4	NA		-5.1	27.9	95	Standard Error of the Mean	8.33	All	83	Completed	Phase 2
NCT00669409	4469746	8192526	Change From Baseline in Visual Analogue Scale (VAS) Score For Index Knee Pain in the Past 24 Hours at Week 13	tanezumab	PF-04383119 (tanezumab)|PF-04383119 (tanezumab)|PF-04383119 (tanezumab)|PF-04383119 (tanezumab)|PF-04383119 (tanezumab)|PF-04383119 (tanezumab)	Drug|Drug|Drug|Drug|Drug|Drug	osteoarthritis, knee|osteoarthritis	Osteoarthritis, Knee	Parallel Assignment	Interventional	Treatment	Randomized	A Phase 1/2A, Single Dose Study Of PF-04383119 In Japanese Patients With Moderate To Severe Pain From Osteoarthritis Of The Knee	6	Least Square Mean Difference	-6.4	NA		-27.6	14.9	95	Standard Error of the Mean	10.75	All	83	Completed	Phase 2
NCT00669409	4469747	8192526	Change From Baseline in Visual Analogue Scale (VAS) Score For Index Knee Pain in the Past 24 Hours at Week 13	tanezumab	PF-04383119 (tanezumab)|PF-04383119 (tanezumab)|PF-04383119 (tanezumab)|PF-04383119 (tanezumab)|PF-04383119 (tanezumab)|PF-04383119 (tanezumab)	Drug|Drug|Drug|Drug|Drug|Drug	osteoarthritis, knee|osteoarthritis	Osteoarthritis, Knee	Parallel Assignment	Interventional	Treatment	Randomized	A Phase 1/2A, Single Dose Study Of PF-04383119 In Japanese Patients With Moderate To Severe Pain From Osteoarthritis Of The Knee	6	Least Square Mean Difference	-8.1	NA		-24.3	8	95	Standard Error of the Mean	8.16	All	83	Completed	Phase 2
NCT00669409	4469748	8192526	Change From Baseline in Visual Analogue Scale (VAS) Score For Index Knee Pain in the Past 24 Hours at Week 13	tanezumab	PF-04383119 (tanezumab)|PF-04383119 (tanezumab)|PF-04383119 (tanezumab)|PF-04383119 (tanezumab)|PF-04383119 (tanezumab)|PF-04383119 (tanezumab)	Drug|Drug|Drug|Drug|Drug|Drug	osteoarthritis, knee|osteoarthritis	Osteoarthritis, Knee	Parallel Assignment	Interventional	Treatment	Randomized	A Phase 1/2A, Single Dose Study Of PF-04383119 In Japanese Patients With Moderate To Severe Pain From Osteoarthritis Of The Knee	6	Least Square Mean Difference	2.1	NA		-14.2	18.4	95	Standard Error of the Mean	8.25	All	83	Completed	Phase 2
NCT00669409	4469753	8192527	Change From Baseline in Visual Analogue Scale (VAS) Score For Index Knee Pain in the Past 24 Hours at Week 12	tanezumab	PF-04383119 (tanezumab)|PF-04383119 (tanezumab)|PF-04383119 (tanezumab)|PF-04383119 (tanezumab)|PF-04383119 (tanezumab)|PF-04383119 (tanezumab)	Drug|Drug|Drug|Drug|Drug|Drug	osteoarthritis, knee|osteoarthritis	Osteoarthritis, Knee	Parallel Assignment	Interventional	Treatment	Randomized	A Phase 1/2A, Single Dose Study Of PF-04383119 In Japanese Patients With Moderate To Severe Pain From Osteoarthritis Of The Knee	6	Least Square Mean Difference	-0.6	NA		-16.9	15.7	95	Standard Error of the Mean	8.25	All	83	Completed	Phase 2
NCT00669409	4469755	8192527	Change From Baseline in Visual Analogue Scale (VAS) Score For Index Knee Pain in the Past 24 Hours at Week 12	tanezumab	PF-04383119 (tanezumab)|PF-04383119 (tanezumab)|PF-04383119 (tanezumab)|PF-04383119 (tanezumab)|PF-04383119 (tanezumab)|PF-04383119 (tanezumab)	Drug|Drug|Drug|Drug|Drug|Drug	osteoarthritis, knee|osteoarthritis	Osteoarthritis, Knee	Parallel Assignment	Interventional	Treatment	Randomized	A Phase 1/2A, Single Dose Study Of PF-04383119 In Japanese Patients With Moderate To Severe Pain From Osteoarthritis Of The Knee	6	Least Square Mean Difference	9	NA		-7.4	25.5	95	Standard Error of the Mean	8.33	All	83	Completed	Phase 2
NCT00669409	4469751	8192527	Change From Baseline in Visual Analogue Scale (VAS) Score For Index Knee Pain in the Past 24 Hours at Week 12	tanezumab	PF-04383119 (tanezumab)|PF-04383119 (tanezumab)|PF-04383119 (tanezumab)|PF-04383119 (tanezumab)|PF-04383119 (tanezumab)|PF-04383119 (tanezumab)	Drug|Drug|Drug|Drug|Drug|Drug	osteoarthritis, knee|osteoarthritis	Osteoarthritis, Knee	Parallel Assignment	Interventional	Treatment	Randomized	A Phase 1/2A, Single Dose Study Of PF-04383119 In Japanese Patients With Moderate To Severe Pain From Osteoarthritis Of The Knee	6	Least Square Mean Difference	-15.8	NA		-37.1	5.4	95	Standard Error of the Mean	10.75	All	83	Completed	Phase 2
NCT00669409	4469752	8192527	Change From Baseline in Visual Analogue Scale (VAS) Score For Index Knee Pain in the Past 24 Hours at Week 12	tanezumab	PF-04383119 (tanezumab)|PF-04383119 (tanezumab)|PF-04383119 (tanezumab)|PF-04383119 (tanezumab)|PF-04383119 (tanezumab)|PF-04383119 (tanezumab)	Drug|Drug|Drug|Drug|Drug|Drug	osteoarthritis, knee|osteoarthritis	Osteoarthritis, Knee	Parallel Assignment	Interventional	Treatment	Randomized	A Phase 1/2A, Single Dose Study Of PF-04383119 In Japanese Patients With Moderate To Severe Pain From Osteoarthritis Of The Knee	6	Least Square Mean Difference	-7.8	NA		-23.9	8.4	95	Standard Error of the Mean	8.14	All	83	Completed	Phase 2
NCT00669409	4469754	8192527	Change From Baseline in Visual Analogue Scale (VAS) Score For Index Knee Pain in the Past 24 Hours at Week 12	tanezumab	PF-04383119 (tanezumab)|PF-04383119 (tanezumab)|PF-04383119 (tanezumab)|PF-04383119 (tanezumab)|PF-04383119 (tanezumab)|PF-04383119 (tanezumab)	Drug|Drug|Drug|Drug|Drug|Drug	osteoarthritis, knee|osteoarthritis	Osteoarthritis, Knee	Parallel Assignment	Interventional	Treatment	Randomized	A Phase 1/2A, Single Dose Study Of PF-04383119 In Japanese Patients With Moderate To Severe Pain From Osteoarthritis Of The Knee	6	Least Square Mean Difference	-10.8	NA		-27.1	5.5	95	Standard Error of the Mean	8.25	All	83	Completed	Phase 2
NCT00669409	4469759	8192528	Change From Baseline in Visual Analogue Scale (VAS) Score For Index Knee Pain in the Past 24 Hours at Week 11	tanezumab	PF-04383119 (tanezumab)|PF-04383119 (tanezumab)|PF-04383119 (tanezumab)|PF-04383119 (tanezumab)|PF-04383119 (tanezumab)|PF-04383119 (tanezumab)	Drug|Drug|Drug|Drug|Drug|Drug	osteoarthritis, knee|osteoarthritis	Osteoarthritis, Knee	Parallel Assignment	Interventional	Treatment	Randomized	A Phase 1/2A, Single Dose Study Of PF-04383119 In Japanese Patients With Moderate To Severe Pain From Osteoarthritis Of The Knee	6	Least Square Mean Difference	-12.9	NA		-29.2	3.5	95	Standard Error of the Mean	8.25	All	83	Completed	Phase 2
NCT00669409	4469760	8192528	Change From Baseline in Visual Analogue Scale (VAS) Score For Index Knee Pain in the Past 24 Hours at Week 11	tanezumab	PF-04383119 (tanezumab)|PF-04383119 (tanezumab)|PF-04383119 (tanezumab)|PF-04383119 (tanezumab)|PF-04383119 (tanezumab)|PF-04383119 (tanezumab)	Drug|Drug|Drug|Drug|Drug|Drug	osteoarthritis, knee|osteoarthritis	Osteoarthritis, Knee	Parallel Assignment	Interventional	Treatment	Randomized	A Phase 1/2A, Single Dose Study Of PF-04383119 In Japanese Patients With Moderate To Severe Pain From Osteoarthritis Of The Knee	6	Least Square Mean Difference	8.8	NA		-7.7	25.3	95	Standard Error of the Mean	8.33	All	83	Completed	Phase 2
NCT00669409	4469757	8192528	Change From Baseline in Visual Analogue Scale (VAS) Score For Index Knee Pain in the Past 24 Hours at Week 11	tanezumab	PF-04383119 (tanezumab)|PF-04383119 (tanezumab)|PF-04383119 (tanezumab)|PF-04383119 (tanezumab)|PF-04383119 (tanezumab)|PF-04383119 (tanezumab)	Drug|Drug|Drug|Drug|Drug|Drug	osteoarthritis, knee|osteoarthritis	Osteoarthritis, Knee	Parallel Assignment	Interventional	Treatment	Randomized	A Phase 1/2A, Single Dose Study Of PF-04383119 In Japanese Patients With Moderate To Severe Pain From Osteoarthritis Of The Knee	6	Least Square Mean Difference	-7.5	NA		-23.6	8.6	95	Standard Error of the Mean	8.14	All	83	Completed	Phase 2
NCT00669409	4469758	8192528	Change From Baseline in Visual Analogue Scale (VAS) Score For Index Knee Pain in the Past 24 Hours at Week 11	tanezumab	PF-04383119 (tanezumab)|PF-04383119 (tanezumab)|PF-04383119 (tanezumab)|PF-04383119 (tanezumab)|PF-04383119 (tanezumab)|PF-04383119 (tanezumab)	Drug|Drug|Drug|Drug|Drug|Drug	osteoarthritis, knee|osteoarthritis	Osteoarthritis, Knee	Parallel Assignment	Interventional	Treatment	Randomized	A Phase 1/2A, Single Dose Study Of PF-04383119 In Japanese Patients With Moderate To Severe Pain From Osteoarthritis Of The Knee	6	Least Square Mean Difference	0.5	NA		-15.8	16.8	95	Standard Error of the Mean	8.25	All	83	Completed	Phase 2
NCT00669409	4469756	8192528	Change From Baseline in Visual Analogue Scale (VAS) Score For Index Knee Pain in the Past 24 Hours at Week 11	tanezumab	PF-04383119 (tanezumab)|PF-04383119 (tanezumab)|PF-04383119 (tanezumab)|PF-04383119 (tanezumab)|PF-04383119 (tanezumab)|PF-04383119 (tanezumab)	Drug|Drug|Drug|Drug|Drug|Drug	osteoarthritis, knee|osteoarthritis	Osteoarthritis, Knee	Parallel Assignment	Interventional	Treatment	Randomized	A Phase 1/2A, Single Dose Study Of PF-04383119 In Japanese Patients With Moderate To Severe Pain From Osteoarthritis Of The Knee	6	Least Square Mean Difference	-15.7	NA		-37	5.5	95	Standard Error of the Mean	10.75	All	83	Completed	Phase 2
NCT00669409	4469764	8192529	Change From Baseline in Visual Analogue Scale (VAS) Score For Index Knee Pain in the Past 24 Hours at Week 10	tanezumab	PF-04383119 (tanezumab)|PF-04383119 (tanezumab)|PF-04383119 (tanezumab)|PF-04383119 (tanezumab)|PF-04383119 (tanezumab)|PF-04383119 (tanezumab)	Drug|Drug|Drug|Drug|Drug|Drug	osteoarthritis, knee|osteoarthritis	Osteoarthritis, Knee	Parallel Assignment	Interventional	Treatment	Randomized	A Phase 1/2A, Single Dose Study Of PF-04383119 In Japanese Patients With Moderate To Severe Pain From Osteoarthritis Of The Knee	6	Least Square Mean Difference	-16.3	NA		-32.6	0	95	Standard Error of the Mean	8.25	All	83	Completed	Phase 2
NCT00669409	4469761	8192529	Change From Baseline in Visual Analogue Scale (VAS) Score For Index Knee Pain in the Past 24 Hours at Week 10	tanezumab	PF-04383119 (tanezumab)|PF-04383119 (tanezumab)|PF-04383119 (tanezumab)|PF-04383119 (tanezumab)|PF-04383119 (tanezumab)|PF-04383119 (tanezumab)	Drug|Drug|Drug|Drug|Drug|Drug	osteoarthritis, knee|osteoarthritis	Osteoarthritis, Knee	Parallel Assignment	Interventional	Treatment	Randomized	A Phase 1/2A, Single Dose Study Of PF-04383119 In Japanese Patients With Moderate To Severe Pain From Osteoarthritis Of The Knee	6	Least Square Mean Difference	-16.7	NA		-38	4.5	95	Standard Error of the Mean	10.75	All	83	Completed	Phase 2
NCT00669409	4469762	8192529	Change From Baseline in Visual Analogue Scale (VAS) Score For Index Knee Pain in the Past 24 Hours at Week 10	tanezumab	PF-04383119 (tanezumab)|PF-04383119 (tanezumab)|PF-04383119 (tanezumab)|PF-04383119 (tanezumab)|PF-04383119 (tanezumab)|PF-04383119 (tanezumab)	Drug|Drug|Drug|Drug|Drug|Drug	osteoarthritis, knee|osteoarthritis	Osteoarthritis, Knee	Parallel Assignment	Interventional	Treatment	Randomized	A Phase 1/2A, Single Dose Study Of PF-04383119 In Japanese Patients With Moderate To Severe Pain From Osteoarthritis Of The Knee	6	Least Square Mean Difference	-8.3	NA		-24.4	7.8	95	Standard Error of the Mean	8.14	All	83	Completed	Phase 2
NCT00669409	4469763	8192529	Change From Baseline in Visual Analogue Scale (VAS) Score For Index Knee Pain in the Past 24 Hours at Week 10	tanezumab	PF-04383119 (tanezumab)|PF-04383119 (tanezumab)|PF-04383119 (tanezumab)|PF-04383119 (tanezumab)|PF-04383119 (tanezumab)|PF-04383119 (tanezumab)	Drug|Drug|Drug|Drug|Drug|Drug	osteoarthritis, knee|osteoarthritis	Osteoarthritis, Knee	Parallel Assignment	Interventional	Treatment	Randomized	A Phase 1/2A, Single Dose Study Of PF-04383119 In Japanese Patients With Moderate To Severe Pain From Osteoarthritis Of The Knee	6	Least Square Mean Difference	-0.8	NA		-17.1	15.5	95	Standard Error of the Mean	8.25	All	83	Completed	Phase 2
NCT00669409	4469765	8192529	Change From Baseline in Visual Analogue Scale (VAS) Score For Index Knee Pain in the Past 24 Hours at Week 10	tanezumab	PF-04383119 (tanezumab)|PF-04383119 (tanezumab)|PF-04383119 (tanezumab)|PF-04383119 (tanezumab)|PF-04383119 (tanezumab)|PF-04383119 (tanezumab)	Drug|Drug|Drug|Drug|Drug|Drug	osteoarthritis, knee|osteoarthritis	Osteoarthritis, Knee	Parallel Assignment	Interventional	Treatment	Randomized	A Phase 1/2A, Single Dose Study Of PF-04383119 In Japanese Patients With Moderate To Severe Pain From Osteoarthritis Of The Knee	6	Least Square Mean Difference	8.1	NA		-8.4	24.6	95	Standard Error of the Mean	8.33	All	83	Completed	Phase 2
NCT00669409	4469769	8192530	Change From Baseline in Visual Analogue Scale (VAS) Score For Index Knee Pain in the Past 24 Hours at Week 9	tanezumab	PF-04383119 (tanezumab)|PF-04383119 (tanezumab)|PF-04383119 (tanezumab)|PF-04383119 (tanezumab)|PF-04383119 (tanezumab)|PF-04383119 (tanezumab)	Drug|Drug|Drug|Drug|Drug|Drug	osteoarthritis, knee|osteoarthritis	Osteoarthritis, Knee	Parallel Assignment	Interventional	Treatment	Randomized	A Phase 1/2A, Single Dose Study Of PF-04383119 In Japanese Patients With Moderate To Severe Pain From Osteoarthritis Of The Knee	6	Least Square Mean Difference	-15.7	NA		-32	0.6	95	Standard Error of the Mean	8.25	All	83	Completed	Phase 2
NCT00669409	4469767	8192530	Change From Baseline in Visual Analogue Scale (VAS) Score For Index Knee Pain in the Past 24 Hours at Week 9	tanezumab	PF-04383119 (tanezumab)|PF-04383119 (tanezumab)|PF-04383119 (tanezumab)|PF-04383119 (tanezumab)|PF-04383119 (tanezumab)|PF-04383119 (tanezumab)	Drug|Drug|Drug|Drug|Drug|Drug	osteoarthritis, knee|osteoarthritis	Osteoarthritis, Knee	Parallel Assignment	Interventional	Treatment	Randomized	A Phase 1/2A, Single Dose Study Of PF-04383119 In Japanese Patients With Moderate To Severe Pain From Osteoarthritis Of The Knee	6	Least Square Mean Difference	-9.4	NA		-25.5	6.7	95	Standard Error of the Mean	8.14	All	83	Completed	Phase 2
NCT00669409	4469768	8192530	Change From Baseline in Visual Analogue Scale (VAS) Score For Index Knee Pain in the Past 24 Hours at Week 9	tanezumab	PF-04383119 (tanezumab)|PF-04383119 (tanezumab)|PF-04383119 (tanezumab)|PF-04383119 (tanezumab)|PF-04383119 (tanezumab)|PF-04383119 (tanezumab)	Drug|Drug|Drug|Drug|Drug|Drug	osteoarthritis, knee|osteoarthritis	Osteoarthritis, Knee	Parallel Assignment	Interventional	Treatment	Randomized	A Phase 1/2A, Single Dose Study Of PF-04383119 In Japanese Patients With Moderate To Severe Pain From Osteoarthritis Of The Knee	6	Least Square Mean Difference	-0.4	NA		-16.7	15.9	95	Standard Error of the Mean	8.25	All	83	Completed	Phase 2
NCT00669409	4469770	8192530	Change From Baseline in Visual Analogue Scale (VAS) Score For Index Knee Pain in the Past 24 Hours at Week 9	tanezumab	PF-04383119 (tanezumab)|PF-04383119 (tanezumab)|PF-04383119 (tanezumab)|PF-04383119 (tanezumab)|PF-04383119 (tanezumab)|PF-04383119 (tanezumab)	Drug|Drug|Drug|Drug|Drug|Drug	osteoarthritis, knee|osteoarthritis	Osteoarthritis, Knee	Parallel Assignment	Interventional	Treatment	Randomized	A Phase 1/2A, Single Dose Study Of PF-04383119 In Japanese Patients With Moderate To Severe Pain From Osteoarthritis Of The Knee	6	Least Square Mean Difference	9	NA		-7.5	25.5	95	Standard Error of the Mean	8.33	All	83	Completed	Phase 2
NCT00669409	4469766	8192530	Change From Baseline in Visual Analogue Scale (VAS) Score For Index Knee Pain in the Past 24 Hours at Week 9	tanezumab	PF-04383119 (tanezumab)|PF-04383119 (tanezumab)|PF-04383119 (tanezumab)|PF-04383119 (tanezumab)|PF-04383119 (tanezumab)|PF-04383119 (tanezumab)	Drug|Drug|Drug|Drug|Drug|Drug	osteoarthritis, knee|osteoarthritis	Osteoarthritis, Knee	Parallel Assignment	Interventional	Treatment	Randomized	A Phase 1/2A, Single Dose Study Of PF-04383119 In Japanese Patients With Moderate To Severe Pain From Osteoarthritis Of The Knee	6	Least Square Mean Difference	-20.8	NA		-42	0.5	95	Standard Error of the Mean	10.75	All	83	Completed	Phase 2
NCT00669409	4469773	8192531	Change From Baseline in Visual Analogue Scale (VAS) Score For Index Knee Pain in the Past 24 Hours at Week 8	tanezumab	PF-04383119 (tanezumab)|PF-04383119 (tanezumab)|PF-04383119 (tanezumab)|PF-04383119 (tanezumab)|PF-04383119 (tanezumab)|PF-04383119 (tanezumab)	Drug|Drug|Drug|Drug|Drug|Drug	osteoarthritis, knee|osteoarthritis	Osteoarthritis, Knee	Parallel Assignment	Interventional	Treatment	Randomized	A Phase 1/2A, Single Dose Study Of PF-04383119 In Japanese Patients With Moderate To Severe Pain From Osteoarthritis Of The Knee	6	Least Square Mean Difference	-5.3	NA		-21.7	11	95	Standard Error of the Mean	8.25	All	83	Completed	Phase 2
NCT00669409	4469772	8192531	Change From Baseline in Visual Analogue Scale (VAS) Score For Index Knee Pain in the Past 24 Hours at Week 8	tanezumab	PF-04383119 (tanezumab)|PF-04383119 (tanezumab)|PF-04383119 (tanezumab)|PF-04383119 (tanezumab)|PF-04383119 (tanezumab)|PF-04383119 (tanezumab)	Drug|Drug|Drug|Drug|Drug|Drug	osteoarthritis, knee|osteoarthritis	Osteoarthritis, Knee	Parallel Assignment	Interventional	Treatment	Randomized	A Phase 1/2A, Single Dose Study Of PF-04383119 In Japanese Patients With Moderate To Severe Pain From Osteoarthritis Of The Knee	6	Least Square Mean Difference	-14	NA		-30.1	2.1	95	Standard Error of the Mean	8.14	All	83	Completed	Phase 2
NCT00669409	4469775	8192531	Change From Baseline in Visual Analogue Scale (VAS) Score For Index Knee Pain in the Past 24 Hours at Week 8	tanezumab	PF-04383119 (tanezumab)|PF-04383119 (tanezumab)|PF-04383119 (tanezumab)|PF-04383119 (tanezumab)|PF-04383119 (tanezumab)|PF-04383119 (tanezumab)	Drug|Drug|Drug|Drug|Drug|Drug	osteoarthritis, knee|osteoarthritis	Osteoarthritis, Knee	Parallel Assignment	Interventional	Treatment	Randomized	A Phase 1/2A, Single Dose Study Of PF-04383119 In Japanese Patients With Moderate To Severe Pain From Osteoarthritis Of The Knee	6	Least Square Mean Difference	3.7	NA		-12.8	20.2	95	Standard Error of the Mean	8.33	All	83	Completed	Phase 2
NCT00669409	4469771	8192531	Change From Baseline in Visual Analogue Scale (VAS) Score For Index Knee Pain in the Past 24 Hours at Week 8	tanezumab	PF-04383119 (tanezumab)|PF-04383119 (tanezumab)|PF-04383119 (tanezumab)|PF-04383119 (tanezumab)|PF-04383119 (tanezumab)|PF-04383119 (tanezumab)	Drug|Drug|Drug|Drug|Drug|Drug	osteoarthritis, knee|osteoarthritis	Osteoarthritis, Knee	Parallel Assignment	Interventional	Treatment	Randomized	A Phase 1/2A, Single Dose Study Of PF-04383119 In Japanese Patients With Moderate To Severe Pain From Osteoarthritis Of The Knee	6	Least Square Mean Difference	-24.8	NA		-46	-3.5	95	Standard Error of the Mean	10.75	All	83	Completed	Phase 2
NCT00669409	4469774	8192531	Change From Baseline in Visual Analogue Scale (VAS) Score For Index Knee Pain in the Past 24 Hours at Week 8	tanezumab	PF-04383119 (tanezumab)|PF-04383119 (tanezumab)|PF-04383119 (tanezumab)|PF-04383119 (tanezumab)|PF-04383119 (tanezumab)|PF-04383119 (tanezumab)	Drug|Drug|Drug|Drug|Drug|Drug	osteoarthritis, knee|osteoarthritis	Osteoarthritis, Knee	Parallel Assignment	Interventional	Treatment	Randomized	A Phase 1/2A, Single Dose Study Of PF-04383119 In Japanese Patients With Moderate To Severe Pain From Osteoarthritis Of The Knee	6	Least Square Mean Difference	-18.5	NA		-34.8	-2.2	95	Standard Error of the Mean	8.25	All	83	Completed	Phase 2
NCT00669409	4469777	8192532	Change From Baseline in Visual Analogue Scale (VAS) Score For Index Knee Pain in the Past 24 Hours at Week 7	tanezumab	PF-04383119 (tanezumab)|PF-04383119 (tanezumab)|PF-04383119 (tanezumab)|PF-04383119 (tanezumab)|PF-04383119 (tanezumab)|PF-04383119 (tanezumab)	Drug|Drug|Drug|Drug|Drug|Drug	osteoarthritis, knee|osteoarthritis	Osteoarthritis, Knee	Parallel Assignment	Interventional	Treatment	Randomized	A Phase 1/2A, Single Dose Study Of PF-04383119 In Japanese Patients With Moderate To Severe Pain From Osteoarthritis Of The Knee	6	Least Square Mean Difference	-16.1	NA		-32.2	0	95	Standard Error of the Mean	8.14	All	83	Completed	Phase 2
NCT00669409	4469778	8192532	Change From Baseline in Visual Analogue Scale (VAS) Score For Index Knee Pain in the Past 24 Hours at Week 7	tanezumab	PF-04383119 (tanezumab)|PF-04383119 (tanezumab)|PF-04383119 (tanezumab)|PF-04383119 (tanezumab)|PF-04383119 (tanezumab)|PF-04383119 (tanezumab)	Drug|Drug|Drug|Drug|Drug|Drug	osteoarthritis, knee|osteoarthritis	Osteoarthritis, Knee	Parallel Assignment	Interventional	Treatment	Randomized	A Phase 1/2A, Single Dose Study Of PF-04383119 In Japanese Patients With Moderate To Severe Pain From Osteoarthritis Of The Knee	6	Least Square Mean Difference	-7.8	NA		-24.1	8.5	95	Standard Error of the Mean	8.25	All	83	Completed	Phase 2
NCT00669409	4469776	8192532	Change From Baseline in Visual Analogue Scale (VAS) Score For Index Knee Pain in the Past 24 Hours at Week 7	tanezumab	PF-04383119 (tanezumab)|PF-04383119 (tanezumab)|PF-04383119 (tanezumab)|PF-04383119 (tanezumab)|PF-04383119 (tanezumab)|PF-04383119 (tanezumab)	Drug|Drug|Drug|Drug|Drug|Drug	osteoarthritis, knee|osteoarthritis	Osteoarthritis, Knee	Parallel Assignment	Interventional	Treatment	Randomized	A Phase 1/2A, Single Dose Study Of PF-04383119 In Japanese Patients With Moderate To Severe Pain From Osteoarthritis Of The Knee	6	Least Square Mean Difference	-26.8	NA		-48.1	-5.5	95	Standard Error of the Mean	10.75	All	83	Completed	Phase 2
NCT00669409	4469780	8192532	Change From Baseline in Visual Analogue Scale (VAS) Score For Index Knee Pain in the Past 24 Hours at Week 7	tanezumab	PF-04383119 (tanezumab)|PF-04383119 (tanezumab)|PF-04383119 (tanezumab)|PF-04383119 (tanezumab)|PF-04383119 (tanezumab)|PF-04383119 (tanezumab)	Drug|Drug|Drug|Drug|Drug|Drug	osteoarthritis, knee|osteoarthritis	Osteoarthritis, Knee	Parallel Assignment	Interventional	Treatment	Randomized	A Phase 1/2A, Single Dose Study Of PF-04383119 In Japanese Patients With Moderate To Severe Pain From Osteoarthritis Of The Knee	6	Least Square Mean Difference	-0.5	NA		-17	16	95	Standard Error of the Mean	8.33	All	83	Completed	Phase 2
NCT00669409	4469779	8192532	Change From Baseline in Visual Analogue Scale (VAS) Score For Index Knee Pain in the Past 24 Hours at Week 7	tanezumab	PF-04383119 (tanezumab)|PF-04383119 (tanezumab)|PF-04383119 (tanezumab)|PF-04383119 (tanezumab)|PF-04383119 (tanezumab)|PF-04383119 (tanezumab)	Drug|Drug|Drug|Drug|Drug|Drug	osteoarthritis, knee|osteoarthritis	Osteoarthritis, Knee	Parallel Assignment	Interventional	Treatment	Randomized	A Phase 1/2A, Single Dose Study Of PF-04383119 In Japanese Patients With Moderate To Severe Pain From Osteoarthritis Of The Knee	6	Least Square Mean Difference	-21.3	NA		-37.6	-4.9	95	Standard Error of the Mean	8.25	All	83	Completed	Phase 2
NCT00669409	4469784	8192533	Change From Baseline in Visual Analogue Scale (VAS) Score For Index Knee Pain in the Past 24 Hours at Week 6	tanezumab	PF-04383119 (tanezumab)|PF-04383119 (tanezumab)|PF-04383119 (tanezumab)|PF-04383119 (tanezumab)|PF-04383119 (tanezumab)|PF-04383119 (tanezumab)	Drug|Drug|Drug|Drug|Drug|Drug	osteoarthritis, knee|osteoarthritis	Osteoarthritis, Knee	Parallel Assignment	Interventional	Treatment	Randomized	A Phase 1/2A, Single Dose Study Of PF-04383119 In Japanese Patients With Moderate To Severe Pain From Osteoarthritis Of The Knee	6	Least Square Mean Difference	-21.5	NA		-37.9	-5.2	95	Standard Error of the Mean	8.25	All	83	Completed	Phase 2
NCT00669409	4469781	8192533	Change From Baseline in Visual Analogue Scale (VAS) Score For Index Knee Pain in the Past 24 Hours at Week 6	tanezumab	PF-04383119 (tanezumab)|PF-04383119 (tanezumab)|PF-04383119 (tanezumab)|PF-04383119 (tanezumab)|PF-04383119 (tanezumab)|PF-04383119 (tanezumab)	Drug|Drug|Drug|Drug|Drug|Drug	osteoarthritis, knee|osteoarthritis	Osteoarthritis, Knee	Parallel Assignment	Interventional	Treatment	Randomized	A Phase 1/2A, Single Dose Study Of PF-04383119 In Japanese Patients With Moderate To Severe Pain From Osteoarthritis Of The Knee	6	Least Square Mean Difference	-32.5	NA		-53.7	-11.2	95	Standard Error of the Mean	10.75	All	83	Completed	Phase 2
NCT00669409	4469783	8192533	Change From Baseline in Visual Analogue Scale (VAS) Score For Index Knee Pain in the Past 24 Hours at Week 6	tanezumab	PF-04383119 (tanezumab)|PF-04383119 (tanezumab)|PF-04383119 (tanezumab)|PF-04383119 (tanezumab)|PF-04383119 (tanezumab)|PF-04383119 (tanezumab)	Drug|Drug|Drug|Drug|Drug|Drug	osteoarthritis, knee|osteoarthritis	Osteoarthritis, Knee	Parallel Assignment	Interventional	Treatment	Randomized	A Phase 1/2A, Single Dose Study Of PF-04383119 In Japanese Patients With Moderate To Severe Pain From Osteoarthritis Of The Knee	6	Least Square Mean Difference	-9.4	NA		-25.7	6.9	95	Standard Error of the Mean	8.25	All	83	Completed	Phase 2
NCT00669409	4469785	8192533	Change From Baseline in Visual Analogue Scale (VAS) Score For Index Knee Pain in the Past 24 Hours at Week 6	tanezumab	PF-04383119 (tanezumab)|PF-04383119 (tanezumab)|PF-04383119 (tanezumab)|PF-04383119 (tanezumab)|PF-04383119 (tanezumab)|PF-04383119 (tanezumab)	Drug|Drug|Drug|Drug|Drug|Drug	osteoarthritis, knee|osteoarthritis	Osteoarthritis, Knee	Parallel Assignment	Interventional	Treatment	Randomized	A Phase 1/2A, Single Dose Study Of PF-04383119 In Japanese Patients With Moderate To Severe Pain From Osteoarthritis Of The Knee	6	Least Square Mean Difference	-3.6	NA		-20.1	12.9	95	Standard Error of the Mean	8.33	All	83	Completed	Phase 2
NCT00669409	4469782	8192533	Change From Baseline in Visual Analogue Scale (VAS) Score For Index Knee Pain in the Past 24 Hours at Week 6	tanezumab	PF-04383119 (tanezumab)|PF-04383119 (tanezumab)|PF-04383119 (tanezumab)|PF-04383119 (tanezumab)|PF-04383119 (tanezumab)|PF-04383119 (tanezumab)	Drug|Drug|Drug|Drug|Drug|Drug	osteoarthritis, knee|osteoarthritis	Osteoarthritis, Knee	Parallel Assignment	Interventional	Treatment	Randomized	A Phase 1/2A, Single Dose Study Of PF-04383119 In Japanese Patients With Moderate To Severe Pain From Osteoarthritis Of The Knee	6	Least Square Mean Difference	-15.4	NA		-31.5	0.7	95	Standard Error of the Mean	8.14	All	83	Completed	Phase 2
NCT00669409	4469789	8192534	Change From Baseline in Visual Analogue Scale (VAS) Score For Index Knee Pain in The Past 24 Hours at Week 5	tanezumab	PF-04383119 (tanezumab)|PF-04383119 (tanezumab)|PF-04383119 (tanezumab)|PF-04383119 (tanezumab)|PF-04383119 (tanezumab)|PF-04383119 (tanezumab)	Drug|Drug|Drug|Drug|Drug|Drug	osteoarthritis, knee|osteoarthritis	Osteoarthritis, Knee	Parallel Assignment	Interventional	Treatment	Randomized	A Phase 1/2A, Single Dose Study Of PF-04383119 In Japanese Patients With Moderate To Severe Pain From Osteoarthritis Of The Knee	6	Least Square Mean Difference	-19.5	NA		-35.8	-3.1	95	Standard Error of the Mean	8.25	All	83	Completed	Phase 2
NCT00669409	4469786	8192534	Change From Baseline in Visual Analogue Scale (VAS) Score For Index Knee Pain in The Past 24 Hours at Week 5	tanezumab	PF-04383119 (tanezumab)|PF-04383119 (tanezumab)|PF-04383119 (tanezumab)|PF-04383119 (tanezumab)|PF-04383119 (tanezumab)|PF-04383119 (tanezumab)	Drug|Drug|Drug|Drug|Drug|Drug	osteoarthritis, knee|osteoarthritis	Osteoarthritis, Knee	Parallel Assignment	Interventional	Treatment	Randomized	A Phase 1/2A, Single Dose Study Of PF-04383119 In Japanese Patients With Moderate To Severe Pain From Osteoarthritis Of The Knee	6	Least Square Mean Difference	-32.6	NA		-53.9	-11.4	95	Standard Error of the Mean	10.75	All	83	Completed	Phase 2
NCT00669409	4469788	8192534	Change From Baseline in Visual Analogue Scale (VAS) Score For Index Knee Pain in The Past 24 Hours at Week 5	tanezumab	PF-04383119 (tanezumab)|PF-04383119 (tanezumab)|PF-04383119 (tanezumab)|PF-04383119 (tanezumab)|PF-04383119 (tanezumab)|PF-04383119 (tanezumab)	Drug|Drug|Drug|Drug|Drug|Drug	osteoarthritis, knee|osteoarthritis	Osteoarthritis, Knee	Parallel Assignment	Interventional	Treatment	Randomized	A Phase 1/2A, Single Dose Study Of PF-04383119 In Japanese Patients With Moderate To Severe Pain From Osteoarthritis Of The Knee	6	Least Square Mean Difference	-9.1	NA		-25.4	7.2	95	Standard Error of the Mean	8.25	All	83	Completed	Phase 2
NCT00669409	4469787	8192534	Change From Baseline in Visual Analogue Scale (VAS) Score For Index Knee Pain in The Past 24 Hours at Week 5	tanezumab	PF-04383119 (tanezumab)|PF-04383119 (tanezumab)|PF-04383119 (tanezumab)|PF-04383119 (tanezumab)|PF-04383119 (tanezumab)|PF-04383119 (tanezumab)	Drug|Drug|Drug|Drug|Drug|Drug	osteoarthritis, knee|osteoarthritis	Osteoarthritis, Knee	Parallel Assignment	Interventional	Treatment	Randomized	A Phase 1/2A, Single Dose Study Of PF-04383119 In Japanese Patients With Moderate To Severe Pain From Osteoarthritis Of The Knee	6	Least Square Mean Difference	-16.6	NA		-32.8	-0.5	95	Standard Error of the Mean	8.14	All	83	Completed	Phase 2
NCT00669409	4469790	8192534	Change From Baseline in Visual Analogue Scale (VAS) Score For Index Knee Pain in The Past 24 Hours at Week 5	tanezumab	PF-04383119 (tanezumab)|PF-04383119 (tanezumab)|PF-04383119 (tanezumab)|PF-04383119 (tanezumab)|PF-04383119 (tanezumab)|PF-04383119 (tanezumab)	Drug|Drug|Drug|Drug|Drug|Drug	osteoarthritis, knee|osteoarthritis	Osteoarthritis, Knee	Parallel Assignment	Interventional	Treatment	Randomized	A Phase 1/2A, Single Dose Study Of PF-04383119 In Japanese Patients With Moderate To Severe Pain From Osteoarthritis Of The Knee	6	Least Square Mean Difference	-3.1	NA		-19.6	13.4	95	Standard Error of the Mean	8.33	All	83	Completed	Phase 2
NCT00669409	4469795	8192535	Change From Baseline in Visual Analogue Scale (VAS) Score For Index Knee Pain in the Past 24 Hours at Week 4	tanezumab	PF-04383119 (tanezumab)|PF-04383119 (tanezumab)|PF-04383119 (tanezumab)|PF-04383119 (tanezumab)|PF-04383119 (tanezumab)|PF-04383119 (tanezumab)	Drug|Drug|Drug|Drug|Drug|Drug	osteoarthritis, knee|osteoarthritis	Osteoarthritis, Knee	Parallel Assignment	Interventional	Treatment	Randomized	A Phase 1/2A, Single Dose Study Of PF-04383119 In Japanese Patients With Moderate To Severe Pain From Osteoarthritis Of The Knee	6	Least Square Mean Difference	-4.6	NA		-21.1	11.9	95	Standard Error of the Mean	8.33	All	83	Completed	Phase 2
NCT00669409	4469792	8192535	Change From Baseline in Visual Analogue Scale (VAS) Score For Index Knee Pain in the Past 24 Hours at Week 4	tanezumab	PF-04383119 (tanezumab)|PF-04383119 (tanezumab)|PF-04383119 (tanezumab)|PF-04383119 (tanezumab)|PF-04383119 (tanezumab)|PF-04383119 (tanezumab)	Drug|Drug|Drug|Drug|Drug|Drug	osteoarthritis, knee|osteoarthritis	Osteoarthritis, Knee	Parallel Assignment	Interventional	Treatment	Randomized	A Phase 1/2A, Single Dose Study Of PF-04383119 In Japanese Patients With Moderate To Severe Pain From Osteoarthritis Of The Knee	6	Least Square Mean Difference	-13.8	NA		-30	2.3	95	Standard Error of the Mean	8.14	All	83	Completed	Phase 2
NCT00669409	4469791	8192535	Change From Baseline in Visual Analogue Scale (VAS) Score For Index Knee Pain in the Past 24 Hours at Week 4	tanezumab	PF-04383119 (tanezumab)|PF-04383119 (tanezumab)|PF-04383119 (tanezumab)|PF-04383119 (tanezumab)|PF-04383119 (tanezumab)|PF-04383119 (tanezumab)	Drug|Drug|Drug|Drug|Drug|Drug	osteoarthritis, knee|osteoarthritis	Osteoarthritis, Knee	Parallel Assignment	Interventional	Treatment	Randomized	A Phase 1/2A, Single Dose Study Of PF-04383119 In Japanese Patients With Moderate To Severe Pain From Osteoarthritis Of The Knee	6	Least Square Mean Difference	-27.5	NA		-48.8	-6.2	95	Standard Error of the Mean	10.75	All	83	Completed	Phase 2
NCT00669409	4469793	8192535	Change From Baseline in Visual Analogue Scale (VAS) Score For Index Knee Pain in the Past 24 Hours at Week 4	tanezumab	PF-04383119 (tanezumab)|PF-04383119 (tanezumab)|PF-04383119 (tanezumab)|PF-04383119 (tanezumab)|PF-04383119 (tanezumab)|PF-04383119 (tanezumab)	Drug|Drug|Drug|Drug|Drug|Drug	osteoarthritis, knee|osteoarthritis	Osteoarthritis, Knee	Parallel Assignment	Interventional	Treatment	Randomized	A Phase 1/2A, Single Dose Study Of PF-04383119 In Japanese Patients With Moderate To Severe Pain From Osteoarthritis Of The Knee	6	Least Square Mean Difference	-4.1	NA		-20.4	12.2	95	Standard Error of the Mean	8.25	All	83	Completed	Phase 2
NCT00669409	4469794	8192535	Change From Baseline in Visual Analogue Scale (VAS) Score For Index Knee Pain in the Past 24 Hours at Week 4	tanezumab	PF-04383119 (tanezumab)|PF-04383119 (tanezumab)|PF-04383119 (tanezumab)|PF-04383119 (tanezumab)|PF-04383119 (tanezumab)|PF-04383119 (tanezumab)	Drug|Drug|Drug|Drug|Drug|Drug	osteoarthritis, knee|osteoarthritis	Osteoarthritis, Knee	Parallel Assignment	Interventional	Treatment	Randomized	A Phase 1/2A, Single Dose Study Of PF-04383119 In Japanese Patients With Moderate To Severe Pain From Osteoarthritis Of The Knee	6	Least Square Mean Difference	-19.6	NA		-35.9	-3.3	95	Standard Error of the Mean	8.25	All	83	Completed	Phase 2
NCT00669409	4469800	8192536	Change From Baseline in Visual Analogue Scale (VAS) Score For Index Knee Pain in the Past 24 Hours at Week 3	tanezumab	PF-04383119 (tanezumab)|PF-04383119 (tanezumab)|PF-04383119 (tanezumab)|PF-04383119 (tanezumab)|PF-04383119 (tanezumab)|PF-04383119 (tanezumab)	Drug|Drug|Drug|Drug|Drug|Drug	osteoarthritis, knee|osteoarthritis	Osteoarthritis, Knee	Parallel Assignment	Interventional	Treatment	Randomized	A Phase 1/2A, Single Dose Study Of PF-04383119 In Japanese Patients With Moderate To Severe Pain From Osteoarthritis Of The Knee	6	Least Square Mean Difference	-6.4	NA		-22.9	10.1	95	Standard Error of the Mean	8.33	All	83	Completed	Phase 2
NCT00669409	4469798	8192536	Change From Baseline in Visual Analogue Scale (VAS) Score For Index Knee Pain in the Past 24 Hours at Week 3	tanezumab	PF-04383119 (tanezumab)|PF-04383119 (tanezumab)|PF-04383119 (tanezumab)|PF-04383119 (tanezumab)|PF-04383119 (tanezumab)|PF-04383119 (tanezumab)	Drug|Drug|Drug|Drug|Drug|Drug	osteoarthritis, knee|osteoarthritis	Osteoarthritis, Knee	Parallel Assignment	Interventional	Treatment	Randomized	A Phase 1/2A, Single Dose Study Of PF-04383119 In Japanese Patients With Moderate To Severe Pain From Osteoarthritis Of The Knee	6	Least Square Mean Difference	1.3	NA		-15	17.6	95	Standard Error of the Mean	8.25	All	83	Completed	Phase 2
NCT00669409	4469799	8192536	Change From Baseline in Visual Analogue Scale (VAS) Score For Index Knee Pain in the Past 24 Hours at Week 3	tanezumab	PF-04383119 (tanezumab)|PF-04383119 (tanezumab)|PF-04383119 (tanezumab)|PF-04383119 (tanezumab)|PF-04383119 (tanezumab)|PF-04383119 (tanezumab)	Drug|Drug|Drug|Drug|Drug|Drug	osteoarthritis, knee|osteoarthritis	Osteoarthritis, Knee	Parallel Assignment	Interventional	Treatment	Randomized	A Phase 1/2A, Single Dose Study Of PF-04383119 In Japanese Patients With Moderate To Severe Pain From Osteoarthritis Of The Knee	6	Least Square Mean Difference	-19.4	NA		-35.7	-3.1	95	Standard Error of the Mean	8.25	All	83	Completed	Phase 2
NCT00669409	4469796	8192536	Change From Baseline in Visual Analogue Scale (VAS) Score For Index Knee Pain in the Past 24 Hours at Week 3	tanezumab	PF-04383119 (tanezumab)|PF-04383119 (tanezumab)|PF-04383119 (tanezumab)|PF-04383119 (tanezumab)|PF-04383119 (tanezumab)|PF-04383119 (tanezumab)	Drug|Drug|Drug|Drug|Drug|Drug	osteoarthritis, knee|osteoarthritis	Osteoarthritis, Knee	Parallel Assignment	Interventional	Treatment	Randomized	A Phase 1/2A, Single Dose Study Of PF-04383119 In Japanese Patients With Moderate To Severe Pain From Osteoarthritis Of The Knee	6	Least Square Mean Difference	-4.8	NA		-26	16.5	95	Standard Error of the Mean	10.75	All	83	Completed	Phase 2
NCT00669409	4469797	8192536	Change From Baseline in Visual Analogue Scale (VAS) Score For Index Knee Pain in the Past 24 Hours at Week 3	tanezumab	PF-04383119 (tanezumab)|PF-04383119 (tanezumab)|PF-04383119 (tanezumab)|PF-04383119 (tanezumab)|PF-04383119 (tanezumab)|PF-04383119 (tanezumab)	Drug|Drug|Drug|Drug|Drug|Drug	osteoarthritis, knee|osteoarthritis	Osteoarthritis, Knee	Parallel Assignment	Interventional	Treatment	Randomized	A Phase 1/2A, Single Dose Study Of PF-04383119 In Japanese Patients With Moderate To Severe Pain From Osteoarthritis Of The Knee	6	Least Square Mean Difference	-11	NA		-27.1	5.1	95	Standard Error of the Mean	8.14	All	83	Completed	Phase 2
NCT00669409	4469802	8192537	Change From Baseline in Visual Analogue Scale (VAS) Score For Index Knee Pain in the Past 24 Hours at Week 2	tanezumab	PF-04383119 (tanezumab)|PF-04383119 (tanezumab)|PF-04383119 (tanezumab)|PF-04383119 (tanezumab)|PF-04383119 (tanezumab)|PF-04383119 (tanezumab)	Drug|Drug|Drug|Drug|Drug|Drug	osteoarthritis, knee|osteoarthritis	Osteoarthritis, Knee	Parallel Assignment	Interventional	Treatment	Randomized	A Phase 1/2A, Single Dose Study Of PF-04383119 In Japanese Patients With Moderate To Severe Pain From Osteoarthritis Of The Knee	6	Least Square Mean Difference	-13.1	NA		-29.2	3	95	Standard Error of the Mean	8.14	All	83	Completed	Phase 2
NCT00669409	4469804	8192537	Change From Baseline in Visual Analogue Scale (VAS) Score For Index Knee Pain in the Past 24 Hours at Week 2	tanezumab	PF-04383119 (tanezumab)|PF-04383119 (tanezumab)|PF-04383119 (tanezumab)|PF-04383119 (tanezumab)|PF-04383119 (tanezumab)|PF-04383119 (tanezumab)	Drug|Drug|Drug|Drug|Drug|Drug	osteoarthritis, knee|osteoarthritis	Osteoarthritis, Knee	Parallel Assignment	Interventional	Treatment	Randomized	A Phase 1/2A, Single Dose Study Of PF-04383119 In Japanese Patients With Moderate To Severe Pain From Osteoarthritis Of The Knee	6	Least Square Mean Difference	-16.7	NA		-33	-0.4	95	Standard Error of the Mean	8.25	All	83	Completed	Phase 2
NCT00669409	4469805	8192537	Change From Baseline in Visual Analogue Scale (VAS) Score For Index Knee Pain in the Past 24 Hours at Week 2	tanezumab	PF-04383119 (tanezumab)|PF-04383119 (tanezumab)|PF-04383119 (tanezumab)|PF-04383119 (tanezumab)|PF-04383119 (tanezumab)|PF-04383119 (tanezumab)	Drug|Drug|Drug|Drug|Drug|Drug	osteoarthritis, knee|osteoarthritis	Osteoarthritis, Knee	Parallel Assignment	Interventional	Treatment	Randomized	A Phase 1/2A, Single Dose Study Of PF-04383119 In Japanese Patients With Moderate To Severe Pain From Osteoarthritis Of The Knee	6	Least Square Mean Difference	-4.7	NA		-21.2	11.8	95	Standard Error of the Mean	8.33	All	83	Completed	Phase 2
NCT00669409	4469803	8192537	Change From Baseline in Visual Analogue Scale (VAS) Score For Index Knee Pain in the Past 24 Hours at Week 2	tanezumab	PF-04383119 (tanezumab)|PF-04383119 (tanezumab)|PF-04383119 (tanezumab)|PF-04383119 (tanezumab)|PF-04383119 (tanezumab)|PF-04383119 (tanezumab)	Drug|Drug|Drug|Drug|Drug|Drug	osteoarthritis, knee|osteoarthritis	Osteoarthritis, Knee	Parallel Assignment	Interventional	Treatment	Randomized	A Phase 1/2A, Single Dose Study Of PF-04383119 In Japanese Patients With Moderate To Severe Pain From Osteoarthritis Of The Knee	6	Least Square Mean Difference	2.8	NA		-13.5	19.1	95	Standard Error of the Mean	8.25	All	83	Completed	Phase 2
NCT00669409	4469801	8192537	Change From Baseline in Visual Analogue Scale (VAS) Score For Index Knee Pain in the Past 24 Hours at Week 2	tanezumab	PF-04383119 (tanezumab)|PF-04383119 (tanezumab)|PF-04383119 (tanezumab)|PF-04383119 (tanezumab)|PF-04383119 (tanezumab)|PF-04383119 (tanezumab)	Drug|Drug|Drug|Drug|Drug|Drug	osteoarthritis, knee|osteoarthritis	Osteoarthritis, Knee	Parallel Assignment	Interventional	Treatment	Randomized	A Phase 1/2A, Single Dose Study Of PF-04383119 In Japanese Patients With Moderate To Severe Pain From Osteoarthritis Of The Knee	6	Least Square Mean Difference	-11.5	NA		-32.8	9.7	95	Standard Error of the Mean	10.75	All	83	Completed	Phase 2
NCT00669409	4469806	8192538	Change From Baseline Visual Analogue Scale (VAS) Score For Index Knee Pain in the Past 24 Hours at Week 1	tanezumab	PF-04383119 (tanezumab)|PF-04383119 (tanezumab)|PF-04383119 (tanezumab)|PF-04383119 (tanezumab)|PF-04383119 (tanezumab)|PF-04383119 (tanezumab)	Drug|Drug|Drug|Drug|Drug|Drug	osteoarthritis, knee|osteoarthritis	Osteoarthritis, Knee	Parallel Assignment	Interventional	Treatment	Randomized	A Phase 1/2A, Single Dose Study Of PF-04383119 In Japanese Patients With Moderate To Severe Pain From Osteoarthritis Of The Knee	6	Least Mean Square Difference	-35.1	NA		-56.4	-13.8	95	Standard Error of the Mean	10.75	All	83	Completed	Phase 2
NCT00669409	4469809	8192538	Change From Baseline Visual Analogue Scale (VAS) Score For Index Knee Pain in the Past 24 Hours at Week 1	tanezumab	PF-04383119 (tanezumab)|PF-04383119 (tanezumab)|PF-04383119 (tanezumab)|PF-04383119 (tanezumab)|PF-04383119 (tanezumab)|PF-04383119 (tanezumab)	Drug|Drug|Drug|Drug|Drug|Drug	osteoarthritis, knee|osteoarthritis	Osteoarthritis, Knee	Parallel Assignment	Interventional	Treatment	Randomized	A Phase 1/2A, Single Dose Study Of PF-04383119 In Japanese Patients With Moderate To Severe Pain From Osteoarthritis Of The Knee	6	Least Mean Square Difference	-19.3	NA		-35.6	-3	95	Standard Error of the Mean	8.25	All	83	Completed	Phase 2
NCT00669409	4469807	8192538	Change From Baseline Visual Analogue Scale (VAS) Score For Index Knee Pain in the Past 24 Hours at Week 1	tanezumab	PF-04383119 (tanezumab)|PF-04383119 (tanezumab)|PF-04383119 (tanezumab)|PF-04383119 (tanezumab)|PF-04383119 (tanezumab)|PF-04383119 (tanezumab)	Drug|Drug|Drug|Drug|Drug|Drug	osteoarthritis, knee|osteoarthritis	Osteoarthritis, Knee	Parallel Assignment	Interventional	Treatment	Randomized	A Phase 1/2A, Single Dose Study Of PF-04383119 In Japanese Patients With Moderate To Severe Pain From Osteoarthritis Of The Knee	6	Least Mean Square Difference	-15.8	NA		-31.9	0.3	95	Standard Error of the Mean	8.14	All	83	Completed	Phase 2
NCT00669409	4469808	8192538	Change From Baseline Visual Analogue Scale (VAS) Score For Index Knee Pain in the Past 24 Hours at Week 1	tanezumab	PF-04383119 (tanezumab)|PF-04383119 (tanezumab)|PF-04383119 (tanezumab)|PF-04383119 (tanezumab)|PF-04383119 (tanezumab)|PF-04383119 (tanezumab)	Drug|Drug|Drug|Drug|Drug|Drug	osteoarthritis, knee|osteoarthritis	Osteoarthritis, Knee	Parallel Assignment	Interventional	Treatment	Randomized	A Phase 1/2A, Single Dose Study Of PF-04383119 In Japanese Patients With Moderate To Severe Pain From Osteoarthritis Of The Knee	6	Least Mean Square Difference	-4.2	NA		-20.5	12.1	95	Standard Error of the Mean	8.25	All	83	Completed	Phase 2
NCT00669409	4469810	8192538	Change From Baseline Visual Analogue Scale (VAS) Score For Index Knee Pain in the Past 24 Hours at Week 1	tanezumab	PF-04383119 (tanezumab)|PF-04383119 (tanezumab)|PF-04383119 (tanezumab)|PF-04383119 (tanezumab)|PF-04383119 (tanezumab)|PF-04383119 (tanezumab)	Drug|Drug|Drug|Drug|Drug|Drug	osteoarthritis, knee|osteoarthritis	Osteoarthritis, Knee	Parallel Assignment	Interventional	Treatment	Randomized	A Phase 1/2A, Single Dose Study Of PF-04383119 In Japanese Patients With Moderate To Severe Pain From Osteoarthritis Of The Knee	6	Least Mean Square Difference	-4.2	NA		-20.7	12.3	95	Standard Error of the Mean	8.33	All	83	Completed	Phase 2
NCT00669409	4469813	8192539	Change From Baseline in Visual Analogue Scale (VAS) Score For Current Index Knee Pain at Week 13	tanezumab	PF-04383119 (tanezumab)|PF-04383119 (tanezumab)|PF-04383119 (tanezumab)|PF-04383119 (tanezumab)|PF-04383119 (tanezumab)|PF-04383119 (tanezumab)	Drug|Drug|Drug|Drug|Drug|Drug	osteoarthritis, knee|osteoarthritis	Osteoarthritis, Knee	Parallel Assignment	Interventional	Treatment	Randomized	A Phase 1/2A, Single Dose Study Of PF-04383119 In Japanese Patients With Moderate To Severe Pain From Osteoarthritis Of The Knee	6	Least Mean Square Difference	4.6	NA		-11.2	20.4	95	Standard Error of the Mean	7.99	All	83	Completed	Phase 2
NCT00669409	4469815	8192539	Change From Baseline in Visual Analogue Scale (VAS) Score For Current Index Knee Pain at Week 13	tanezumab	PF-04383119 (tanezumab)|PF-04383119 (tanezumab)|PF-04383119 (tanezumab)|PF-04383119 (tanezumab)|PF-04383119 (tanezumab)|PF-04383119 (tanezumab)	Drug|Drug|Drug|Drug|Drug|Drug	osteoarthritis, knee|osteoarthritis	Osteoarthritis, Knee	Parallel Assignment	Interventional	Treatment	Randomized	A Phase 1/2A, Single Dose Study Of PF-04383119 In Japanese Patients With Moderate To Severe Pain From Osteoarthritis Of The Knee	6	Least Mean Square Difference	11.4	NA		-4.4	27.2	95	Standard Error of the Mean	7.98	All	83	Completed	Phase 2
NCT00669409	4469812	8192539	Change From Baseline in Visual Analogue Scale (VAS) Score For Current Index Knee Pain at Week 13	tanezumab	PF-04383119 (tanezumab)|PF-04383119 (tanezumab)|PF-04383119 (tanezumab)|PF-04383119 (tanezumab)|PF-04383119 (tanezumab)|PF-04383119 (tanezumab)	Drug|Drug|Drug|Drug|Drug|Drug	osteoarthritis, knee|osteoarthritis	Osteoarthritis, Knee	Parallel Assignment	Interventional	Treatment	Randomized	A Phase 1/2A, Single Dose Study Of PF-04383119 In Japanese Patients With Moderate To Severe Pain From Osteoarthritis Of The Knee	6	Least Mean Square Difference	-4.7	NA		-20.3	10.9	95	Standard Error of the Mean	7.89	All	83	Completed	Phase 2
NCT00669409	4469811	8192539	Change From Baseline in Visual Analogue Scale (VAS) Score For Current Index Knee Pain at Week 13	tanezumab	PF-04383119 (tanezumab)|PF-04383119 (tanezumab)|PF-04383119 (tanezumab)|PF-04383119 (tanezumab)|PF-04383119 (tanezumab)|PF-04383119 (tanezumab)	Drug|Drug|Drug|Drug|Drug|Drug	osteoarthritis, knee|osteoarthritis	Osteoarthritis, Knee	Parallel Assignment	Interventional	Treatment	Randomized	A Phase 1/2A, Single Dose Study Of PF-04383119 In Japanese Patients With Moderate To Severe Pain From Osteoarthritis Of The Knee	6	Least Mean Square Difference	-4.1	NA		-24.9	16.6	95	Standard Error of the Mean	10.48	All	83	Completed	Phase 2
NCT00669409	4469814	8192539	Change From Baseline in Visual Analogue Scale (VAS) Score For Current Index Knee Pain at Week 13	tanezumab	PF-04383119 (tanezumab)|PF-04383119 (tanezumab)|PF-04383119 (tanezumab)|PF-04383119 (tanezumab)|PF-04383119 (tanezumab)|PF-04383119 (tanezumab)	Drug|Drug|Drug|Drug|Drug|Drug	osteoarthritis, knee|osteoarthritis	Osteoarthritis, Knee	Parallel Assignment	Interventional	Treatment	Randomized	A Phase 1/2A, Single Dose Study Of PF-04383119 In Japanese Patients With Moderate To Severe Pain From Osteoarthritis Of The Knee	6	Least Mean Square Difference	-5.4	NA		-21.2	10.3	95	Standard Error of the Mean	7.98	All	83	Completed	Phase 2
NCT00669409	4469819	8192540	Change From Baseline in Visual Analogue Scale (VAS) Score For Current Index Knee Pain at Week 12	tanezumab	PF-04383119 (tanezumab)|PF-04383119 (tanezumab)|PF-04383119 (tanezumab)|PF-04383119 (tanezumab)|PF-04383119 (tanezumab)|PF-04383119 (tanezumab)	Drug|Drug|Drug|Drug|Drug|Drug	osteoarthritis, knee|osteoarthritis	Osteoarthritis, Knee	Parallel Assignment	Interventional	Treatment	Randomized	A Phase 1/2A, Single Dose Study Of PF-04383119 In Japanese Patients With Moderate To Severe Pain From Osteoarthritis Of The Knee	6	Least Mean Square Difference	-8.1	NA		-23.9	7.6	95	Standard Error of the Mean	7.98	All	83	Completed	Phase 2
NCT00669409	4469818	8192540	Change From Baseline in Visual Analogue Scale (VAS) Score For Current Index Knee Pain at Week 12	tanezumab	PF-04383119 (tanezumab)|PF-04383119 (tanezumab)|PF-04383119 (tanezumab)|PF-04383119 (tanezumab)|PF-04383119 (tanezumab)|PF-04383119 (tanezumab)	Drug|Drug|Drug|Drug|Drug|Drug	osteoarthritis, knee|osteoarthritis	Osteoarthritis, Knee	Parallel Assignment	Interventional	Treatment	Randomized	A Phase 1/2A, Single Dose Study Of PF-04383119 In Japanese Patients With Moderate To Severe Pain From Osteoarthritis Of The Knee	6	Least Mean Square Difference	1.8	NA		-14	17.6	95	Standard Error of the Mean	7.99	All	83	Completed	Phase 2
NCT00669409	4469817	8192540	Change From Baseline in Visual Analogue Scale (VAS) Score For Current Index Knee Pain at Week 12	tanezumab	PF-04383119 (tanezumab)|PF-04383119 (tanezumab)|PF-04383119 (tanezumab)|PF-04383119 (tanezumab)|PF-04383119 (tanezumab)|PF-04383119 (tanezumab)	Drug|Drug|Drug|Drug|Drug|Drug	osteoarthritis, knee|osteoarthritis	Osteoarthritis, Knee	Parallel Assignment	Interventional	Treatment	Randomized	A Phase 1/2A, Single Dose Study Of PF-04383119 In Japanese Patients With Moderate To Severe Pain From Osteoarthritis Of The Knee	6	Least Mean Square Difference	-3.6	NA		-19.2	12	95	Standard Error of the Mean	7.88	All	83	Completed	Phase 2
NCT00669409	4469816	8192540	Change From Baseline in Visual Analogue Scale (VAS) Score For Current Index Knee Pain at Week 12	tanezumab	PF-04383119 (tanezumab)|PF-04383119 (tanezumab)|PF-04383119 (tanezumab)|PF-04383119 (tanezumab)|PF-04383119 (tanezumab)|PF-04383119 (tanezumab)	Drug|Drug|Drug|Drug|Drug|Drug	osteoarthritis, knee|osteoarthritis	Osteoarthritis, Knee	Parallel Assignment	Interventional	Treatment	Randomized	A Phase 1/2A, Single Dose Study Of PF-04383119 In Japanese Patients With Moderate To Severe Pain From Osteoarthritis Of The Knee	6	Least Mean Square Difference	-12.8	NA		-33.5	8	95	Standard Error of the Mean	10.48	All	83	Completed	Phase 2
NCT00669409	4469820	8192540	Change From Baseline in Visual Analogue Scale (VAS) Score For Current Index Knee Pain at Week 12	tanezumab	PF-04383119 (tanezumab)|PF-04383119 (tanezumab)|PF-04383119 (tanezumab)|PF-04383119 (tanezumab)|PF-04383119 (tanezumab)|PF-04383119 (tanezumab)	Drug|Drug|Drug|Drug|Drug|Drug	osteoarthritis, knee|osteoarthritis	Osteoarthritis, Knee	Parallel Assignment	Interventional	Treatment	Randomized	A Phase 1/2A, Single Dose Study Of PF-04383119 In Japanese Patients With Moderate To Severe Pain From Osteoarthritis Of The Knee	6	Least Mean Square Difference	11	NA		-4.8	26.8	95	Standard Error of the Mean	7.98	All	83	Completed	Phase 2
NCT00669409	4469822	8192541	Change From Baseline in Visual Analogue Scale (VAS) Score For Current Index Knee Pain at Week 11	tanezumab	PF-04383119 (tanezumab)|PF-04383119 (tanezumab)|PF-04383119 (tanezumab)|PF-04383119 (tanezumab)|PF-04383119 (tanezumab)|PF-04383119 (tanezumab)	Drug|Drug|Drug|Drug|Drug|Drug	osteoarthritis, knee|osteoarthritis	Osteoarthritis, Knee	Parallel Assignment	Interventional	Treatment	Randomized	A Phase 1/2A, Single Dose Study Of PF-04383119 In Japanese Patients With Moderate To Severe Pain From Osteoarthritis Of The Knee	6	Least Square Mean Difference	-3.7	NA		-19.2	11.9	95	Standard Error of the Mean	7.88	All	83	Completed	Phase 2
NCT00669409	4469821	8192541	Change From Baseline in Visual Analogue Scale (VAS) Score For Current Index Knee Pain at Week 11	tanezumab	PF-04383119 (tanezumab)|PF-04383119 (tanezumab)|PF-04383119 (tanezumab)|PF-04383119 (tanezumab)|PF-04383119 (tanezumab)|PF-04383119 (tanezumab)	Drug|Drug|Drug|Drug|Drug|Drug	osteoarthritis, knee|osteoarthritis	Osteoarthritis, Knee	Parallel Assignment	Interventional	Treatment	Randomized	A Phase 1/2A, Single Dose Study Of PF-04383119 In Japanese Patients With Moderate To Severe Pain From Osteoarthritis Of The Knee	6	Least Square Mean Difference	-13.7	NA		-34.4	7	95	Standard Error of the Mean	10.48	All	83	Completed	Phase 2
NCT00669409	4469824	8192541	Change From Baseline in Visual Analogue Scale (VAS) Score For Current Index Knee Pain at Week 11	tanezumab	PF-04383119 (tanezumab)|PF-04383119 (tanezumab)|PF-04383119 (tanezumab)|PF-04383119 (tanezumab)|PF-04383119 (tanezumab)|PF-04383119 (tanezumab)	Drug|Drug|Drug|Drug|Drug|Drug	osteoarthritis, knee|osteoarthritis	Osteoarthritis, Knee	Parallel Assignment	Interventional	Treatment	Randomized	A Phase 1/2A, Single Dose Study Of PF-04383119 In Japanese Patients With Moderate To Severe Pain From Osteoarthritis Of The Knee	6	Least Square Mean Difference	-11.3	NA		-27	4.5	95	Standard Error of the Mean	7.98	All	83	Completed	Phase 2
NCT00669409	4469823	8192541	Change From Baseline in Visual Analogue Scale (VAS) Score For Current Index Knee Pain at Week 11	tanezumab	PF-04383119 (tanezumab)|PF-04383119 (tanezumab)|PF-04383119 (tanezumab)|PF-04383119 (tanezumab)|PF-04383119 (tanezumab)|PF-04383119 (tanezumab)	Drug|Drug|Drug|Drug|Drug|Drug	osteoarthritis, knee|osteoarthritis	Osteoarthritis, Knee	Parallel Assignment	Interventional	Treatment	Randomized	A Phase 1/2A, Single Dose Study Of PF-04383119 In Japanese Patients With Moderate To Severe Pain From Osteoarthritis Of The Knee	6	Least Square Mean Difference	2.5	NA		-13.3	18.3	95	Standard Error of the Mean	7.99	All	83	Completed	Phase 2
NCT00669409	4469825	8192541	Change From Baseline in Visual Analogue Scale (VAS) Score For Current Index Knee Pain at Week 11	tanezumab	PF-04383119 (tanezumab)|PF-04383119 (tanezumab)|PF-04383119 (tanezumab)|PF-04383119 (tanezumab)|PF-04383119 (tanezumab)|PF-04383119 (tanezumab)	Drug|Drug|Drug|Drug|Drug|Drug	osteoarthritis, knee|osteoarthritis	Osteoarthritis, Knee	Parallel Assignment	Interventional	Treatment	Randomized	A Phase 1/2A, Single Dose Study Of PF-04383119 In Japanese Patients With Moderate To Severe Pain From Osteoarthritis Of The Knee	6	Least Square Mean Difference	10.3	NA		-5.5	26.1	95	Standard Error of the Mean	7.98	All	83	Completed	Phase 2
NCT00669409	4469827	8192542	Change From Baseline in Visual Analogue Scale (VAS) Score For Current Index Knee Pain at Week 10	tanezumab	PF-04383119 (tanezumab)|PF-04383119 (tanezumab)|PF-04383119 (tanezumab)|PF-04383119 (tanezumab)|PF-04383119 (tanezumab)|PF-04383119 (tanezumab)	Drug|Drug|Drug|Drug|Drug|Drug	osteoarthritis, knee|osteoarthritis	Osteoarthritis, Knee	Parallel Assignment	Interventional	Treatment	Randomized	A Phase 1/2A, Single Dose Study Of PF-04383119 In Japanese Patients With Moderate To Severe Pain From Osteoarthritis Of The Knee	6	Least Square Mean Difference	-5.4	NA		-21	10.2	95	Standard Error of the Mean	7.88	All	83	Completed	Phase 2
NCT00669409	4469828	8192542	Change From Baseline in Visual Analogue Scale (VAS) Score For Current Index Knee Pain at Week 10	tanezumab	PF-04383119 (tanezumab)|PF-04383119 (tanezumab)|PF-04383119 (tanezumab)|PF-04383119 (tanezumab)|PF-04383119 (tanezumab)|PF-04383119 (tanezumab)	Drug|Drug|Drug|Drug|Drug|Drug	osteoarthritis, knee|osteoarthritis	Osteoarthritis, Knee	Parallel Assignment	Interventional	Treatment	Randomized	A Phase 1/2A, Single Dose Study Of PF-04383119 In Japanese Patients With Moderate To Severe Pain From Osteoarthritis Of The Knee	6	Least Square Mean Difference	1.2	NA		-14.6	17	95	Standard Error of the Mean	7.99	All	83	Completed	Phase 2
NCT00669409	4469829	8192542	Change From Baseline in Visual Analogue Scale (VAS) Score For Current Index Knee Pain at Week 10	tanezumab	PF-04383119 (tanezumab)|PF-04383119 (tanezumab)|PF-04383119 (tanezumab)|PF-04383119 (tanezumab)|PF-04383119 (tanezumab)|PF-04383119 (tanezumab)	Drug|Drug|Drug|Drug|Drug|Drug	osteoarthritis, knee|osteoarthritis	Osteoarthritis, Knee	Parallel Assignment	Interventional	Treatment	Randomized	A Phase 1/2A, Single Dose Study Of PF-04383119 In Japanese Patients With Moderate To Severe Pain From Osteoarthritis Of The Knee	6	Least Square Mean Difference	-14.2	NA		-30	1.6	95	Standard Error of the Mean	7.98	All	83	Completed	Phase 2
NCT00669409	4469826	8192542	Change From Baseline in Visual Analogue Scale (VAS) Score For Current Index Knee Pain at Week 10	tanezumab	PF-04383119 (tanezumab)|PF-04383119 (tanezumab)|PF-04383119 (tanezumab)|PF-04383119 (tanezumab)|PF-04383119 (tanezumab)|PF-04383119 (tanezumab)	Drug|Drug|Drug|Drug|Drug|Drug	osteoarthritis, knee|osteoarthritis	Osteoarthritis, Knee	Parallel Assignment	Interventional	Treatment	Randomized	A Phase 1/2A, Single Dose Study Of PF-04383119 In Japanese Patients With Moderate To Severe Pain From Osteoarthritis Of The Knee	6	Least Square Mean Difference	-14.6	NA		-35.3	6.2	95	Standard Error of the Mean	10.48	All	83	Completed	Phase 2
NCT00669409	4469830	8192542	Change From Baseline in Visual Analogue Scale (VAS) Score For Current Index Knee Pain at Week 10	tanezumab	PF-04383119 (tanezumab)|PF-04383119 (tanezumab)|PF-04383119 (tanezumab)|PF-04383119 (tanezumab)|PF-04383119 (tanezumab)|PF-04383119 (tanezumab)	Drug|Drug|Drug|Drug|Drug|Drug	osteoarthritis, knee|osteoarthritis	Osteoarthritis, Knee	Parallel Assignment	Interventional	Treatment	Randomized	A Phase 1/2A, Single Dose Study Of PF-04383119 In Japanese Patients With Moderate To Severe Pain From Osteoarthritis Of The Knee	6	Least Square Mean Difference	10.8	NA		-5	26.6	95	Standard Error of the Mean	7.98	All	83	Completed	Phase 2
NCT00669409	4469835	8192543	Change From Baseline in Visual Analogue Scale (VAS) Score For Current Index Knee Pain at Week 9	tanezumab	PF-04383119 (tanezumab)|PF-04383119 (tanezumab)|PF-04383119 (tanezumab)|PF-04383119 (tanezumab)|PF-04383119 (tanezumab)|PF-04383119 (tanezumab)	Drug|Drug|Drug|Drug|Drug|Drug	osteoarthritis, knee|osteoarthritis	Osteoarthritis, Knee	Parallel Assignment	Interventional	Treatment	Randomized	A Phase 1/2A, Single Dose Study Of PF-04383119 In Japanese Patients With Moderate To Severe Pain From Osteoarthritis Of The Knee	6	Least Square Mean Difference	11.2	NA		-4.6	27	95	Standard Error of the Mean	7.98	All	83	Completed	Phase 2
NCT00669409	4469831	8192543	Change From Baseline in Visual Analogue Scale (VAS) Score For Current Index Knee Pain at Week 9	tanezumab	PF-04383119 (tanezumab)|PF-04383119 (tanezumab)|PF-04383119 (tanezumab)|PF-04383119 (tanezumab)|PF-04383119 (tanezumab)|PF-04383119 (tanezumab)	Drug|Drug|Drug|Drug|Drug|Drug	osteoarthritis, knee|osteoarthritis	Osteoarthritis, Knee	Parallel Assignment	Interventional	Treatment	Randomized	A Phase 1/2A, Single Dose Study Of PF-04383119 In Japanese Patients With Moderate To Severe Pain From Osteoarthritis Of The Knee	6	Least Square Mean Difference	-19.8	NA		-40.5	1	95	Standard Error of the Mean	10.48	All	83	Completed	Phase 2
NCT00669409	4469832	8192543	Change From Baseline in Visual Analogue Scale (VAS) Score For Current Index Knee Pain at Week 9	tanezumab	PF-04383119 (tanezumab)|PF-04383119 (tanezumab)|PF-04383119 (tanezumab)|PF-04383119 (tanezumab)|PF-04383119 (tanezumab)|PF-04383119 (tanezumab)	Drug|Drug|Drug|Drug|Drug|Drug	osteoarthritis, knee|osteoarthritis	Osteoarthritis, Knee	Parallel Assignment	Interventional	Treatment	Randomized	A Phase 1/2A, Single Dose Study Of PF-04383119 In Japanese Patients With Moderate To Severe Pain From Osteoarthritis Of The Knee	6	Least Square Mean Difference	-6.3	NA		-21.9	9.3	95	Standard Error of the Mean	7.88	All	83	Completed	Phase 2
NCT00669409	4469833	8192543	Change From Baseline in Visual Analogue Scale (VAS) Score For Current Index Knee Pain at Week 9	tanezumab	PF-04383119 (tanezumab)|PF-04383119 (tanezumab)|PF-04383119 (tanezumab)|PF-04383119 (tanezumab)|PF-04383119 (tanezumab)|PF-04383119 (tanezumab)	Drug|Drug|Drug|Drug|Drug|Drug	osteoarthritis, knee|osteoarthritis	Osteoarthritis, Knee	Parallel Assignment	Interventional	Treatment	Randomized	A Phase 1/2A, Single Dose Study Of PF-04383119 In Japanese Patients With Moderate To Severe Pain From Osteoarthritis Of The Knee	6	Least Square Mean Difference	1.5	NA		-14.3	17.3	95	Standard Error of the Mean	7.99	All	83	Completed	Phase 2
NCT00669409	4469834	8192543	Change From Baseline in Visual Analogue Scale (VAS) Score For Current Index Knee Pain at Week 9	tanezumab	PF-04383119 (tanezumab)|PF-04383119 (tanezumab)|PF-04383119 (tanezumab)|PF-04383119 (tanezumab)|PF-04383119 (tanezumab)|PF-04383119 (tanezumab)	Drug|Drug|Drug|Drug|Drug|Drug	osteoarthritis, knee|osteoarthritis	Osteoarthritis, Knee	Parallel Assignment	Interventional	Treatment	Randomized	A Phase 1/2A, Single Dose Study Of PF-04383119 In Japanese Patients With Moderate To Severe Pain From Osteoarthritis Of The Knee	6	Least Square Mean Difference	-14.2	NA		-30	1.5	95	Standard Error of the Mean	7.98	All	83	Completed	Phase 2
NCT00669409	4469840	8192544	Change From Baseline In Visual Analogue Scale (VAS) Score For Current Index Knee Pain at Week 8	tanezumab	PF-04383119 (tanezumab)|PF-04383119 (tanezumab)|PF-04383119 (tanezumab)|PF-04383119 (tanezumab)|PF-04383119 (tanezumab)|PF-04383119 (tanezumab)	Drug|Drug|Drug|Drug|Drug|Drug	osteoarthritis, knee|osteoarthritis	Osteoarthritis, Knee	Parallel Assignment	Interventional	Treatment	Randomized	A Phase 1/2A, Single Dose Study Of PF-04383119 In Japanese Patients With Moderate To Severe Pain From Osteoarthritis Of The Knee	6	Least Square Mean Difference	6.7	NA		-9.1	22.5	95	Standard Error of the Mean	7.98	All	83	Completed	Phase 2
NCT00669409	4469836	8192544	Change From Baseline In Visual Analogue Scale (VAS) Score For Current Index Knee Pain at Week 8	tanezumab	PF-04383119 (tanezumab)|PF-04383119 (tanezumab)|PF-04383119 (tanezumab)|PF-04383119 (tanezumab)|PF-04383119 (tanezumab)|PF-04383119 (tanezumab)	Drug|Drug|Drug|Drug|Drug|Drug	osteoarthritis, knee|osteoarthritis	Osteoarthritis, Knee	Parallel Assignment	Interventional	Treatment	Randomized	A Phase 1/2A, Single Dose Study Of PF-04383119 In Japanese Patients With Moderate To Severe Pain From Osteoarthritis Of The Knee	6	Least Square Mean Difference	-23.5	NA		-44.2	-2.7	95	Standard Error of the Mean	10.48	All	83	Completed	Phase 2
NCT00669409	4469837	8192544	Change From Baseline In Visual Analogue Scale (VAS) Score For Current Index Knee Pain at Week 8	tanezumab	PF-04383119 (tanezumab)|PF-04383119 (tanezumab)|PF-04383119 (tanezumab)|PF-04383119 (tanezumab)|PF-04383119 (tanezumab)|PF-04383119 (tanezumab)	Drug|Drug|Drug|Drug|Drug|Drug	osteoarthritis, knee|osteoarthritis	Osteoarthritis, Knee	Parallel Assignment	Interventional	Treatment	Randomized	A Phase 1/2A, Single Dose Study Of PF-04383119 In Japanese Patients With Moderate To Severe Pain From Osteoarthritis Of The Knee	6	Least Square Mean Difference	-10.3	NA		-25.9	5.3	95	Standard Error of the Mean	7.88	All	83	Completed	Phase 2
NCT00669409	4469839	8192544	Change From Baseline In Visual Analogue Scale (VAS) Score For Current Index Knee Pain at Week 8	tanezumab	PF-04383119 (tanezumab)|PF-04383119 (tanezumab)|PF-04383119 (tanezumab)|PF-04383119 (tanezumab)|PF-04383119 (tanezumab)|PF-04383119 (tanezumab)	Drug|Drug|Drug|Drug|Drug|Drug	osteoarthritis, knee|osteoarthritis	Osteoarthritis, Knee	Parallel Assignment	Interventional	Treatment	Randomized	A Phase 1/2A, Single Dose Study Of PF-04383119 In Japanese Patients With Moderate To Severe Pain From Osteoarthritis Of The Knee	6	Least Square Mean Difference	-16	NA		-31.7	-0.2	95	Standard Error of the Mean	7.98	All	83	Completed	Phase 2
NCT00669409	4469838	8192544	Change From Baseline In Visual Analogue Scale (VAS) Score For Current Index Knee Pain at Week 8	tanezumab	PF-04383119 (tanezumab)|PF-04383119 (tanezumab)|PF-04383119 (tanezumab)|PF-04383119 (tanezumab)|PF-04383119 (tanezumab)|PF-04383119 (tanezumab)	Drug|Drug|Drug|Drug|Drug|Drug	osteoarthritis, knee|osteoarthritis	Osteoarthritis, Knee	Parallel Assignment	Interventional	Treatment	Randomized	A Phase 1/2A, Single Dose Study Of PF-04383119 In Japanese Patients With Moderate To Severe Pain From Osteoarthritis Of The Knee	6	Least Square Mean Difference	-2.6	NA		-18.5	13.2	95	Standard Error of the Mean	7.99	All	83	Completed	Phase 2
NCT00669409	4469845	8192545	Change From Baseline In Visual Analogue Scale (VAS) Score For Current Index Knee Pain at Week 7	tanezumab	PF-04383119 (tanezumab)|PF-04383119 (tanezumab)|PF-04383119 (tanezumab)|PF-04383119 (tanezumab)|PF-04383119 (tanezumab)|PF-04383119 (tanezumab)	Drug|Drug|Drug|Drug|Drug|Drug	osteoarthritis, knee|osteoarthritis	Osteoarthritis, Knee	Parallel Assignment	Interventional	Treatment	Randomized	A Phase 1/2A, Single Dose Study Of PF-04383119 In Japanese Patients With Moderate To Severe Pain From Osteoarthritis Of The Knee	6	Least Square Mean Difference	3.9	NA		-11.9	19.7	95	Standard Error of the Mean	7.98	All	83	Completed	Phase 2
NCT00669409	4469841	8192545	Change From Baseline In Visual Analogue Scale (VAS) Score For Current Index Knee Pain at Week 7	tanezumab	PF-04383119 (tanezumab)|PF-04383119 (tanezumab)|PF-04383119 (tanezumab)|PF-04383119 (tanezumab)|PF-04383119 (tanezumab)|PF-04383119 (tanezumab)	Drug|Drug|Drug|Drug|Drug|Drug	osteoarthritis, knee|osteoarthritis	Osteoarthritis, Knee	Parallel Assignment	Interventional	Treatment	Randomized	A Phase 1/2A, Single Dose Study Of PF-04383119 In Japanese Patients With Moderate To Severe Pain From Osteoarthritis Of The Knee	6	Least Square Mean Difference	-25	NA		-45.8	-4.3	95	Standard Error of the Mean	10.48	All	83	Completed	Phase 2
NCT00669409	4469842	8192545	Change From Baseline In Visual Analogue Scale (VAS) Score For Current Index Knee Pain at Week 7	tanezumab	PF-04383119 (tanezumab)|PF-04383119 (tanezumab)|PF-04383119 (tanezumab)|PF-04383119 (tanezumab)|PF-04383119 (tanezumab)|PF-04383119 (tanezumab)	Drug|Drug|Drug|Drug|Drug|Drug	osteoarthritis, knee|osteoarthritis	Osteoarthritis, Knee	Parallel Assignment	Interventional	Treatment	Randomized	A Phase 1/2A, Single Dose Study Of PF-04383119 In Japanese Patients With Moderate To Severe Pain From Osteoarthritis Of The Knee	6	Least Square Mean Difference	-12.2	NA		-27.8	3.4	95	Standard Error of the Mean	7.88	All	83	Completed	Phase 2
NCT00669409	4469844	8192545	Change From Baseline In Visual Analogue Scale (VAS) Score For Current Index Knee Pain at Week 7	tanezumab	PF-04383119 (tanezumab)|PF-04383119 (tanezumab)|PF-04383119 (tanezumab)|PF-04383119 (tanezumab)|PF-04383119 (tanezumab)|PF-04383119 (tanezumab)	Drug|Drug|Drug|Drug|Drug|Drug	osteoarthritis, knee|osteoarthritis	Osteoarthritis, Knee	Parallel Assignment	Interventional	Treatment	Randomized	A Phase 1/2A, Single Dose Study Of PF-04383119 In Japanese Patients With Moderate To Severe Pain From Osteoarthritis Of The Knee	6	Least Square Mean Difference	-19.3	NA		-35.1	-3.6	95	Standard Error of the Mean	7.98	All	83	Completed	Phase 2
NCT00669409	4469843	8192545	Change From Baseline In Visual Analogue Scale (VAS) Score For Current Index Knee Pain at Week 7	tanezumab	PF-04383119 (tanezumab)|PF-04383119 (tanezumab)|PF-04383119 (tanezumab)|PF-04383119 (tanezumab)|PF-04383119 (tanezumab)|PF-04383119 (tanezumab)	Drug|Drug|Drug|Drug|Drug|Drug	osteoarthritis, knee|osteoarthritis	Osteoarthritis, Knee	Parallel Assignment	Interventional	Treatment	Randomized	A Phase 1/2A, Single Dose Study Of PF-04383119 In Japanese Patients With Moderate To Severe Pain From Osteoarthritis Of The Knee	6	Least Square Mean Difference	-5.5	NA		-21.3	10.3	95	Standard Error of the Mean	7.99	All	83	Completed	Phase 2
NCT00669409	4469850	8192546	Change From Baseline In Visual Analogue Scale (VAS) Score For Current Index Knee Pain at Week 6	tanezumab	PF-04383119 (tanezumab)|PF-04383119 (tanezumab)|PF-04383119 (tanezumab)|PF-04383119 (tanezumab)|PF-04383119 (tanezumab)|PF-04383119 (tanezumab)	Drug|Drug|Drug|Drug|Drug|Drug	osteoarthritis, knee|osteoarthritis	Osteoarthritis, Knee	Parallel Assignment	Interventional	Treatment	Randomized	A Phase 1/2A, Single Dose Study Of PF-04383119 In Japanese Patients With Moderate To Severe Pain From Osteoarthritis Of The Knee	6	Least Square Mean Difference	-1	NA		-16.8	14.8	95	Standard Error of the Mean	7.98	All	83	Completed	Phase 2
NCT00669409	4469846	8192546	Change From Baseline In Visual Analogue Scale (VAS) Score For Current Index Knee Pain at Week 6	tanezumab	PF-04383119 (tanezumab)|PF-04383119 (tanezumab)|PF-04383119 (tanezumab)|PF-04383119 (tanezumab)|PF-04383119 (tanezumab)|PF-04383119 (tanezumab)	Drug|Drug|Drug|Drug|Drug|Drug	osteoarthritis, knee|osteoarthritis	Osteoarthritis, Knee	Parallel Assignment	Interventional	Treatment	Randomized	A Phase 1/2A, Single Dose Study Of PF-04383119 In Japanese Patients With Moderate To Severe Pain From Osteoarthritis Of The Knee	6	Least Square Mean Difference	-29.9	NA		-50.6	-9.1	95	Standard Error of the Mean	10.48	All	83	Completed	Phase 2
NCT00669409	4469848	8192546	Change From Baseline In Visual Analogue Scale (VAS) Score For Current Index Knee Pain at Week 6	tanezumab	PF-04383119 (tanezumab)|PF-04383119 (tanezumab)|PF-04383119 (tanezumab)|PF-04383119 (tanezumab)|PF-04383119 (tanezumab)|PF-04383119 (tanezumab)	Drug|Drug|Drug|Drug|Drug|Drug	osteoarthritis, knee|osteoarthritis	Osteoarthritis, Knee	Parallel Assignment	Interventional	Treatment	Randomized	A Phase 1/2A, Single Dose Study Of PF-04383119 In Japanese Patients With Moderate To Severe Pain From Osteoarthritis Of The Knee	6	Least Square Mean Difference	-6	NA		-21.8	9.8	95	Standard Error of the Mean	7.99	All	83	Completed	Phase 2
NCT00669409	4469849	8192546	Change From Baseline In Visual Analogue Scale (VAS) Score For Current Index Knee Pain at Week 6	tanezumab	PF-04383119 (tanezumab)|PF-04383119 (tanezumab)|PF-04383119 (tanezumab)|PF-04383119 (tanezumab)|PF-04383119 (tanezumab)|PF-04383119 (tanezumab)	Drug|Drug|Drug|Drug|Drug|Drug	osteoarthritis, knee|osteoarthritis	Osteoarthritis, Knee	Parallel Assignment	Interventional	Treatment	Randomized	A Phase 1/2A, Single Dose Study Of PF-04383119 In Japanese Patients With Moderate To Severe Pain From Osteoarthritis Of The Knee	6	Least Square Mean Difference	-19.3	NA		-35	-3.5	95	Standard Error of the Mean	7.98	All	83	Completed	Phase 2
NCT00669409	4469847	8192546	Change From Baseline In Visual Analogue Scale (VAS) Score For Current Index Knee Pain at Week 6	tanezumab	PF-04383119 (tanezumab)|PF-04383119 (tanezumab)|PF-04383119 (tanezumab)|PF-04383119 (tanezumab)|PF-04383119 (tanezumab)|PF-04383119 (tanezumab)	Drug|Drug|Drug|Drug|Drug|Drug	osteoarthritis, knee|osteoarthritis	Osteoarthritis, Knee	Parallel Assignment	Interventional	Treatment	Randomized	A Phase 1/2A, Single Dose Study Of PF-04383119 In Japanese Patients With Moderate To Severe Pain From Osteoarthritis Of The Knee	6	Least Square Mean Difference	-12.4	NA		-28	3.2	95	Standard Error of the Mean	7.88	All	83	Completed	Phase 2
NCT00669409	4469854	8192547	Change From Baseline in Visual Analogue Scale (VAS) Score For Current Index Knee Pain at Week 5	tanezumab	PF-04383119 (tanezumab)|PF-04383119 (tanezumab)|PF-04383119 (tanezumab)|PF-04383119 (tanezumab)|PF-04383119 (tanezumab)|PF-04383119 (tanezumab)	Drug|Drug|Drug|Drug|Drug|Drug	osteoarthritis, knee|osteoarthritis	Osteoarthritis, Knee	Parallel Assignment	Interventional	Treatment	Randomized	A Phase 1/2A, Single Dose Study Of PF-04383119 In Japanese Patients With Moderate To Severe Pain From Osteoarthritis Of The Knee	6	Least Square Mean Difference	-17.1	NA		-32.8	-1.3	95	Standard Error of the Mean	7.98	All	83	Completed	Phase 2
NCT00669409	4469853	8192547	Change From Baseline in Visual Analogue Scale (VAS) Score For Current Index Knee Pain at Week 5	tanezumab	PF-04383119 (tanezumab)|PF-04383119 (tanezumab)|PF-04383119 (tanezumab)|PF-04383119 (tanezumab)|PF-04383119 (tanezumab)|PF-04383119 (tanezumab)	Drug|Drug|Drug|Drug|Drug|Drug	osteoarthritis, knee|osteoarthritis	Osteoarthritis, Knee	Parallel Assignment	Interventional	Treatment	Randomized	A Phase 1/2A, Single Dose Study Of PF-04383119 In Japanese Patients With Moderate To Severe Pain From Osteoarthritis Of The Knee	6	Least Square Mean Difference	-5.2	NA		-21	10.6	95	Standard Error of the Mean	7.99	All	83	Completed	Phase 2
NCT00669409	4469855	8192547	Change From Baseline in Visual Analogue Scale (VAS) Score For Current Index Knee Pain at Week 5	tanezumab	PF-04383119 (tanezumab)|PF-04383119 (tanezumab)|PF-04383119 (tanezumab)|PF-04383119 (tanezumab)|PF-04383119 (tanezumab)|PF-04383119 (tanezumab)	Drug|Drug|Drug|Drug|Drug|Drug	osteoarthritis, knee|osteoarthritis	Osteoarthritis, Knee	Parallel Assignment	Interventional	Treatment	Randomized	A Phase 1/2A, Single Dose Study Of PF-04383119 In Japanese Patients With Moderate To Severe Pain From Osteoarthritis Of The Knee	6	Least Square Mean Difference	-0.8	NA		-16.6	15	95	Standard Error of the Mean	7.98	All	83	Completed	Phase 2
NCT00669409	4469852	8192547	Change From Baseline in Visual Analogue Scale (VAS) Score For Current Index Knee Pain at Week 5	tanezumab	PF-04383119 (tanezumab)|PF-04383119 (tanezumab)|PF-04383119 (tanezumab)|PF-04383119 (tanezumab)|PF-04383119 (tanezumab)|PF-04383119 (tanezumab)	Drug|Drug|Drug|Drug|Drug|Drug	osteoarthritis, knee|osteoarthritis	Osteoarthritis, Knee	Parallel Assignment	Interventional	Treatment	Randomized	A Phase 1/2A, Single Dose Study Of PF-04383119 In Japanese Patients With Moderate To Severe Pain From Osteoarthritis Of The Knee	6	Least Square Mean Difference	-12.7	NA		-28.3	2.9	95	Standard Error of the Mean	7.88	All	83	Completed	Phase 2
NCT00669409	4469851	8192547	Change From Baseline in Visual Analogue Scale (VAS) Score For Current Index Knee Pain at Week 5	tanezumab	PF-04383119 (tanezumab)|PF-04383119 (tanezumab)|PF-04383119 (tanezumab)|PF-04383119 (tanezumab)|PF-04383119 (tanezumab)|PF-04383119 (tanezumab)	Drug|Drug|Drug|Drug|Drug|Drug	osteoarthritis, knee|osteoarthritis	Osteoarthritis, Knee	Parallel Assignment	Interventional	Treatment	Randomized	A Phase 1/2A, Single Dose Study Of PF-04383119 In Japanese Patients With Moderate To Severe Pain From Osteoarthritis Of The Knee	6	Least Square Mean Difference	-28.9	NA		-49.6	-8.2	95	Standard Error of the Mean	10.48	All	83	Completed	Phase 2
NCT00669409	4469856	8192548	Change From Baseline in Visual Analogue Scale (VAS) Score For Current Index Knee Pain at Week 4	tanezumab	PF-04383119 (tanezumab)|PF-04383119 (tanezumab)|PF-04383119 (tanezumab)|PF-04383119 (tanezumab)|PF-04383119 (tanezumab)|PF-04383119 (tanezumab)	Drug|Drug|Drug|Drug|Drug|Drug	osteoarthritis, knee|osteoarthritis	Osteoarthritis, Knee	Parallel Assignment	Interventional	Treatment	Randomized	A Phase 1/2A, Single Dose Study Of PF-04383119 In Japanese Patients With Moderate To Severe Pain From Osteoarthritis Of The Knee	6	Least Square Mean Difference	-25.8	NA		-46.5	-5	95	Standard Error of the Mean	10.48	All	83	Completed	Phase 2
NCT00669409	4469860	8192548	Change From Baseline in Visual Analogue Scale (VAS) Score For Current Index Knee Pain at Week 4	tanezumab	PF-04383119 (tanezumab)|PF-04383119 (tanezumab)|PF-04383119 (tanezumab)|PF-04383119 (tanezumab)|PF-04383119 (tanezumab)|PF-04383119 (tanezumab)	Drug|Drug|Drug|Drug|Drug|Drug	osteoarthritis, knee|osteoarthritis	Osteoarthritis, Knee	Parallel Assignment	Interventional	Treatment	Randomized	A Phase 1/2A, Single Dose Study Of PF-04383119 In Japanese Patients With Moderate To Severe Pain From Osteoarthritis Of The Knee	6	Least Square Mean Difference	-2.3	NA		-18.1	13.5	95	Standard Error of the Mean	7.98	All	83	Completed	Phase 2
NCT00669409	4469859	8192548	Change From Baseline in Visual Analogue Scale (VAS) Score For Current Index Knee Pain at Week 4	tanezumab	PF-04383119 (tanezumab)|PF-04383119 (tanezumab)|PF-04383119 (tanezumab)|PF-04383119 (tanezumab)|PF-04383119 (tanezumab)|PF-04383119 (tanezumab)	Drug|Drug|Drug|Drug|Drug|Drug	osteoarthritis, knee|osteoarthritis	Osteoarthritis, Knee	Parallel Assignment	Interventional	Treatment	Randomized	A Phase 1/2A, Single Dose Study Of PF-04383119 In Japanese Patients With Moderate To Severe Pain From Osteoarthritis Of The Knee	6	Least Square Mean Difference	-17.8	NA		-33.6	-2.1	95	Standard Error of the Mean	7.98	All	83	Completed	Phase 2
NCT00669409	4469858	8192548	Change From Baseline in Visual Analogue Scale (VAS) Score For Current Index Knee Pain at Week 4	tanezumab	PF-04383119 (tanezumab)|PF-04383119 (tanezumab)|PF-04383119 (tanezumab)|PF-04383119 (tanezumab)|PF-04383119 (tanezumab)|PF-04383119 (tanezumab)	Drug|Drug|Drug|Drug|Drug|Drug	osteoarthritis, knee|osteoarthritis	Osteoarthritis, Knee	Parallel Assignment	Interventional	Treatment	Randomized	A Phase 1/2A, Single Dose Study Of PF-04383119 In Japanese Patients With Moderate To Severe Pain From Osteoarthritis Of The Knee	6	Least Square Mean Difference	-1.4	NA		-17.2	14.4	95	Standard Error of the Mean	7.99	All	83	Completed	Phase 2
NCT00669409	4469857	8192548	Change From Baseline in Visual Analogue Scale (VAS) Score For Current Index Knee Pain at Week 4	tanezumab	PF-04383119 (tanezumab)|PF-04383119 (tanezumab)|PF-04383119 (tanezumab)|PF-04383119 (tanezumab)|PF-04383119 (tanezumab)|PF-04383119 (tanezumab)	Drug|Drug|Drug|Drug|Drug|Drug	osteoarthritis, knee|osteoarthritis	Osteoarthritis, Knee	Parallel Assignment	Interventional	Treatment	Randomized	A Phase 1/2A, Single Dose Study Of PF-04383119 In Japanese Patients With Moderate To Severe Pain From Osteoarthritis Of The Knee	6	Least Square Mean Difference	-11.2	NA		-26.7	4.4	95	Standard Error of the Mean	7.88	All	83	Completed	Phase 2
NCT00669409	4469863	8192549	Change From Baseline in Visual Analogue Scale (VAS) Score For Current Index Knee Pain at Week 3	tanezumab	PF-04383119 (tanezumab)|PF-04383119 (tanezumab)|PF-04383119 (tanezumab)|PF-04383119 (tanezumab)|PF-04383119 (tanezumab)|PF-04383119 (tanezumab)	Drug|Drug|Drug|Drug|Drug|Drug	osteoarthritis, knee|osteoarthritis	Osteoarthritis, Knee	Parallel Assignment	Interventional	Treatment	Randomized	A Phase 1/2A, Single Dose Study Of PF-04383119 In Japanese Patients With Moderate To Severe Pain From Osteoarthritis Of The Knee	6	Least Square Mean Difference	3.2	NA		-12.6	19	95	Standard Error of the Mean	7.99	All	83	Completed	Phase 2
NCT00669409	4469864	8192549	Change From Baseline in Visual Analogue Scale (VAS) Score For Current Index Knee Pain at Week 3	tanezumab	PF-04383119 (tanezumab)|PF-04383119 (tanezumab)|PF-04383119 (tanezumab)|PF-04383119 (tanezumab)|PF-04383119 (tanezumab)|PF-04383119 (tanezumab)	Drug|Drug|Drug|Drug|Drug|Drug	osteoarthritis, knee|osteoarthritis	Osteoarthritis, Knee	Parallel Assignment	Interventional	Treatment	Randomized	A Phase 1/2A, Single Dose Study Of PF-04383119 In Japanese Patients With Moderate To Severe Pain From Osteoarthritis Of The Knee	6	Least Square Mean Difference	-18.5	NA		-34.3	-2.8	95	Standard Error of the Mean	7.98	All	83	Completed	Phase 2
NCT00669409	4469865	8192549	Change From Baseline in Visual Analogue Scale (VAS) Score For Current Index Knee Pain at Week 3	tanezumab	PF-04383119 (tanezumab)|PF-04383119 (tanezumab)|PF-04383119 (tanezumab)|PF-04383119 (tanezumab)|PF-04383119 (tanezumab)|PF-04383119 (tanezumab)	Drug|Drug|Drug|Drug|Drug|Drug	osteoarthritis, knee|osteoarthritis	Osteoarthritis, Knee	Parallel Assignment	Interventional	Treatment	Randomized	A Phase 1/2A, Single Dose Study Of PF-04383119 In Japanese Patients With Moderate To Severe Pain From Osteoarthritis Of The Knee	6	Least Square Mean Difference	-3.6	NA		-19.4	12.2	95	Standard Error of the Mean	7.98	All	83	Completed	Phase 2
NCT00669409	4469861	8192549	Change From Baseline in Visual Analogue Scale (VAS) Score For Current Index Knee Pain at Week 3	tanezumab	PF-04383119 (tanezumab)|PF-04383119 (tanezumab)|PF-04383119 (tanezumab)|PF-04383119 (tanezumab)|PF-04383119 (tanezumab)|PF-04383119 (tanezumab)	Drug|Drug|Drug|Drug|Drug|Drug	osteoarthritis, knee|osteoarthritis	Osteoarthritis, Knee	Parallel Assignment	Interventional	Treatment	Randomized	A Phase 1/2A, Single Dose Study Of PF-04383119 In Japanese Patients With Moderate To Severe Pain From Osteoarthritis Of The Knee	6	Least Square Mean Difference	-4.6	NA		-25.4	16.1	95	Standard Error of the Mean	10.48	All	83	Completed	Phase 2
NCT00669409	4469862	8192549	Change From Baseline in Visual Analogue Scale (VAS) Score For Current Index Knee Pain at Week 3	tanezumab	PF-04383119 (tanezumab)|PF-04383119 (tanezumab)|PF-04383119 (tanezumab)|PF-04383119 (tanezumab)|PF-04383119 (tanezumab)|PF-04383119 (tanezumab)	Drug|Drug|Drug|Drug|Drug|Drug	osteoarthritis, knee|osteoarthritis	Osteoarthritis, Knee	Parallel Assignment	Interventional	Treatment	Randomized	A Phase 1/2A, Single Dose Study Of PF-04383119 In Japanese Patients With Moderate To Severe Pain From Osteoarthritis Of The Knee	6	Least Square Mean Difference	-9.4	NA		-25	6.2	95	Standard Error of the Mean	7.88	All	83	Completed	Phase 2
NCT00669409	4469866	8192550	Change From Baseline in Visual Analogue Scale (VAS) Score For Current Index Knee Pain at Week 2	tanezumab	PF-04383119 (tanezumab)|PF-04383119 (tanezumab)|PF-04383119 (tanezumab)|PF-04383119 (tanezumab)|PF-04383119 (tanezumab)|PF-04383119 (tanezumab)	Drug|Drug|Drug|Drug|Drug|Drug	osteoarthritis, knee|osteoarthritis	Osteoarthritis, Knee	Parallel Assignment	Interventional	Treatment	Randomized	A Phase 1/2A, Single Dose Study Of PF-04383119 In Japanese Patients With Moderate To Severe Pain From Osteoarthritis Of The Knee	6	Least Square Mean Difference	-9.8	NA		-30.5	10.9	95	Standard Error of the Mean	10.48	All	83	Completed	Phase 2
NCT00669409	4469867	8192550	Change From Baseline in Visual Analogue Scale (VAS) Score For Current Index Knee Pain at Week 2	tanezumab	PF-04383119 (tanezumab)|PF-04383119 (tanezumab)|PF-04383119 (tanezumab)|PF-04383119 (tanezumab)|PF-04383119 (tanezumab)|PF-04383119 (tanezumab)	Drug|Drug|Drug|Drug|Drug|Drug	osteoarthritis, knee|osteoarthritis	Osteoarthritis, Knee	Parallel Assignment	Interventional	Treatment	Randomized	A Phase 1/2A, Single Dose Study Of PF-04383119 In Japanese Patients With Moderate To Severe Pain From Osteoarthritis Of The Knee	6	Least Square Mean Difference	-11	NA		-26.6	4.6	95	Standard Error of the Mean	7.88	All	83	Completed	Phase 2
NCT00669409	4469870	8192550	Change From Baseline in Visual Analogue Scale (VAS) Score For Current Index Knee Pain at Week 2	tanezumab	PF-04383119 (tanezumab)|PF-04383119 (tanezumab)|PF-04383119 (tanezumab)|PF-04383119 (tanezumab)|PF-04383119 (tanezumab)|PF-04383119 (tanezumab)	Drug|Drug|Drug|Drug|Drug|Drug	osteoarthritis, knee|osteoarthritis	Osteoarthritis, Knee	Parallel Assignment	Interventional	Treatment	Randomized	A Phase 1/2A, Single Dose Study Of PF-04383119 In Japanese Patients With Moderate To Severe Pain From Osteoarthritis Of The Knee	6	Least Square Mean Difference	-3.6	NA		-19.4	12.2	95	Standard Error of the Mean	7.98	All	83	Completed	Phase 2
NCT00669409	4469868	8192550	Change From Baseline in Visual Analogue Scale (VAS) Score For Current Index Knee Pain at Week 2	tanezumab	PF-04383119 (tanezumab)|PF-04383119 (tanezumab)|PF-04383119 (tanezumab)|PF-04383119 (tanezumab)|PF-04383119 (tanezumab)|PF-04383119 (tanezumab)	Drug|Drug|Drug|Drug|Drug|Drug	osteoarthritis, knee|osteoarthritis	Osteoarthritis, Knee	Parallel Assignment	Interventional	Treatment	Randomized	A Phase 1/2A, Single Dose Study Of PF-04383119 In Japanese Patients With Moderate To Severe Pain From Osteoarthritis Of The Knee	6	Least Square Mean Difference	4.1	NA		-11.7	19.9	95	Standard Error of the Mean	7.99	All	83	Completed	Phase 2
NCT00669409	4469869	8192550	Change From Baseline in Visual Analogue Scale (VAS) Score For Current Index Knee Pain at Week 2	tanezumab	PF-04383119 (tanezumab)|PF-04383119 (tanezumab)|PF-04383119 (tanezumab)|PF-04383119 (tanezumab)|PF-04383119 (tanezumab)|PF-04383119 (tanezumab)	Drug|Drug|Drug|Drug|Drug|Drug	osteoarthritis, knee|osteoarthritis	Osteoarthritis, Knee	Parallel Assignment	Interventional	Treatment	Randomized	A Phase 1/2A, Single Dose Study Of PF-04383119 In Japanese Patients With Moderate To Severe Pain From Osteoarthritis Of The Knee	6	Least Square Mean Difference	-15	NA		-30.8	0.8	95	Standard Error of the Mean	7.98	All	83	Completed	Phase 2
NCT00669409	4469874	8192551	Change From Baseline in Visual Analogue Scale (VAS) Score For Current Index Knee Pain at Week 1	tanezumab	PF-04383119 (tanezumab)|PF-04383119 (tanezumab)|PF-04383119 (tanezumab)|PF-04383119 (tanezumab)|PF-04383119 (tanezumab)|PF-04383119 (tanezumab)	Drug|Drug|Drug|Drug|Drug|Drug	osteoarthritis, knee|osteoarthritis	Osteoarthritis, Knee	Parallel Assignment	Interventional	Treatment	Randomized	A Phase 1/2A, Single Dose Study Of PF-04383119 In Japanese Patients With Moderate To Severe Pain From Osteoarthritis Of The Knee	6	Least Square Mean Difference	-18.5	NA		-34.3	-2.8	95	Standard Error of the Mean	7.98	All	83	Completed	Phase 2
NCT00669409	4469873	8192551	Change From Baseline in Visual Analogue Scale (VAS) Score For Current Index Knee Pain at Week 1	tanezumab	PF-04383119 (tanezumab)|PF-04383119 (tanezumab)|PF-04383119 (tanezumab)|PF-04383119 (tanezumab)|PF-04383119 (tanezumab)|PF-04383119 (tanezumab)	Drug|Drug|Drug|Drug|Drug|Drug	osteoarthritis, knee|osteoarthritis	Osteoarthritis, Knee	Parallel Assignment	Interventional	Treatment	Randomized	A Phase 1/2A, Single Dose Study Of PF-04383119 In Japanese Patients With Moderate To Severe Pain From Osteoarthritis Of The Knee	6	Least Square Mean Difference	-2.7	NA		-18.5	13.1	95	Standard Error of the Mean	7.99	All	83	Completed	Phase 2
NCT00669409	4469872	8192551	Change From Baseline in Visual Analogue Scale (VAS) Score For Current Index Knee Pain at Week 1	tanezumab	PF-04383119 (tanezumab)|PF-04383119 (tanezumab)|PF-04383119 (tanezumab)|PF-04383119 (tanezumab)|PF-04383119 (tanezumab)|PF-04383119 (tanezumab)	Drug|Drug|Drug|Drug|Drug|Drug	osteoarthritis, knee|osteoarthritis	Osteoarthritis, Knee	Parallel Assignment	Interventional	Treatment	Randomized	A Phase 1/2A, Single Dose Study Of PF-04383119 In Japanese Patients With Moderate To Severe Pain From Osteoarthritis Of The Knee	6	Least Square Mean Difference	-13.8	NA		-29.4	1.8	95	Standard Error of the Mean	7.88	All	83	Completed	Phase 2
NCT00669409	4469871	8192551	Change From Baseline in Visual Analogue Scale (VAS) Score For Current Index Knee Pain at Week 1	tanezumab	PF-04383119 (tanezumab)|PF-04383119 (tanezumab)|PF-04383119 (tanezumab)|PF-04383119 (tanezumab)|PF-04383119 (tanezumab)|PF-04383119 (tanezumab)	Drug|Drug|Drug|Drug|Drug|Drug	osteoarthritis, knee|osteoarthritis	Osteoarthritis, Knee	Parallel Assignment	Interventional	Treatment	Randomized	A Phase 1/2A, Single Dose Study Of PF-04383119 In Japanese Patients With Moderate To Severe Pain From Osteoarthritis Of The Knee	6	Least Square Mean Difference	-34.5	NA		-55.2	-13.7	95	Standard Error of the Mean	10.48	All	83	Completed	Phase 2
NCT00669409	4469875	8192551	Change From Baseline in Visual Analogue Scale (VAS) Score For Current Index Knee Pain at Week 1	tanezumab	PF-04383119 (tanezumab)|PF-04383119 (tanezumab)|PF-04383119 (tanezumab)|PF-04383119 (tanezumab)|PF-04383119 (tanezumab)|PF-04383119 (tanezumab)	Drug|Drug|Drug|Drug|Drug|Drug	osteoarthritis, knee|osteoarthritis	Osteoarthritis, Knee	Parallel Assignment	Interventional	Treatment	Randomized	A Phase 1/2A, Single Dose Study Of PF-04383119 In Japanese Patients With Moderate To Severe Pain From Osteoarthritis Of The Knee	6	Least Square Mean Difference	-2	NA		-17.8	13.8	95	Standard Error of the Mean	7.98	All	83	Completed	Phase 2
NCT00670241	4469593	8192408	The Percentage Change in PASI From Baseline to Week 8	betamethasone|1 alpha,24-dihydroxyvitamin d3|calcipotriene	calcipotriol and betamethasone (LEO 80185 gel)|LEO 80185 vehicle|Tacalcitol ointment	Drug|Drug|Drug	psoriasis	Psoriasis Vulgaris	Parallel Assignment	Interventional	Treatment	Randomized	Efficacy and Safety of Calcipotriol Plus Betamethasone Dipropionate Gel Compared With Tacalcitol Ointment and the Gel Vehicle Alone in Patients With Psoriasis Vulgaris	3	Mean Difference (Final Values)	-14.7	0.001	ANOVA	-22.6	-6.9	98.33		NA	All	458	Completed	Phase 3
NCT00670241	4469594	8192409	Subjects With "Controlled Disease" According to the Investigator's Global Assessment of Disease Severity at Week 4	betamethasone|1 alpha,24-dihydroxyvitamin d3|calcipotriene	calcipotriol and betamethasone (LEO 80185 gel)|LEO 80185 vehicle|Tacalcitol ointment	Drug|Drug|Drug	psoriasis	Psoriasis Vulgaris	Parallel Assignment	Interventional	Treatment	Randomized	Efficacy and Safety of Calcipotriol Plus Betamethasone Dipropionate Gel Compared With Tacalcitol Ointment and the Gel Vehicle Alone in Patients With Psoriasis Vulgaris	3	Odds Ratio (OR)	3.51	0.001	Cochran-Mantel-Haenszel	1.46	8.4	98.33		NA	All	458	Completed	Phase 3
NCT00670241	4469595	8192410	Subjects With "Controlled Disease" ("Clear" or "Almost Clear" Disease) According to Investigator's Global Assessment of Disease Severity at Week 8	betamethasone|1 alpha,24-dihydroxyvitamin d3|calcipotriene	calcipotriol and betamethasone (LEO 80185 gel)|LEO 80185 vehicle|Tacalcitol ointment	Drug|Drug|Drug	psoriasis	Psoriasis Vulgaris	Parallel Assignment	Interventional	Treatment	Randomized	Efficacy and Safety of Calcipotriol Plus Betamethasone Dipropionate Gel Compared With Tacalcitol Ointment and the Gel Vehicle Alone in Patients With Psoriasis Vulgaris	3	Odds Ratio (OR)	3.42	0.001	Cochran-Mantel-Haenszel	2.05	5.7	95		NA	All	458	Completed	Phase 3
NCT00671060	4469563	8192313	Successful Expulsion of Fetus and Placenta Within 48 Hours	misoprostol	Misoprostol|Misoprostol	Drug|Drug	stillbirth|fetal death	Intrauterine Fetal Demise	Parallel Assignment	Interventional	Treatment	Randomized	Misoprostol for Treatment of Fetal Death at 14-28 Weeks of Pregnancy	2	Risk Ratio (RR)	0.682	0.05	Chi-squared			95		NA	Female	153	Completed	Phase 3
NCT00672477	4469550	8192205	Time to First Rescue-free Laxation (Following the First Dose of Study Drug).	methylnaltrexone	Methylnaltrexone|Placebo	Drug|Drug	constipation	Opioid-Induced Constipation	Parallel Assignment	Interventional	Treatment	Randomized	Study Evaluating Subcutaneous Methylnaltrexone For Treatment Of Opioid-Induced Constipation In Patients With Advanced Illness	2		NA	0.0001	Log Rank					NA	All	237	Completed	Phase 4
NCT00672477	4469551	8192206	The Proportion of Subjects Who Have a Rescue-free Laxation Response Within 4 Hours After at Least 2 of the First 4 Doses	methylnaltrexone	Methylnaltrexone|Placebo	Drug|Drug	constipation	Opioid-Induced Constipation	Parallel Assignment	Interventional	Treatment	Randomized	Study Evaluating Subcutaneous Methylnaltrexone For Treatment Of Opioid-Induced Constipation In Patients With Advanced Illness	2		NA	0.0001	Cochran-Mantel-Haenszel					NA	All	237	Completed	Phase 4
NCT00672620	4469548	8192181	Change From Baseline in the 24-item Hamilton Depression Scale Total Score at Week 8	duloxetine hydrochloride|vortioxetine	Vortioxetine|Duloxetine|Placebo	Drug|Drug|Drug	depressive disorder|depression|depressive disorder, major|disease	Major Depressive Disorder	Parallel Assignment	Interventional	Treatment	Randomized	Efficacy and Safety of Vortioxetine (Lu AA21004) in the Treatment of Patients With Major Depressive Disorder	4	LS Mean Difference	-1.54	0.138	ANCOVA	-3.58	0.5	95	Standard Error of the Mean	1.038	All	611	Completed	Phase 3
NCT00672620	4469547	8192181	Change From Baseline in the 24-item Hamilton Depression Scale Total Score at Week 8	duloxetine hydrochloride|vortioxetine	Vortioxetine|Duloxetine|Placebo	Drug|Drug|Drug	depressive disorder|depression|depressive disorder, major|disease	Major Depressive Disorder	Parallel Assignment	Interventional	Treatment	Randomized	Efficacy and Safety of Vortioxetine (Lu AA21004) in the Treatment of Patients With Major Depressive Disorder	4	LS Mean Difference	-2.96	0.005	ANCOVA	-5.02	-0.91	95	Standard Error of the Mean	1.047	All	611	Completed	Phase 3
NCT00672620	4469549	8192181	Change From Baseline in the 24-item Hamilton Depression Scale Total Score at Week 8	duloxetine hydrochloride|vortioxetine	Vortioxetine|Duloxetine|Placebo	Drug|Drug|Drug	depressive disorder|depression|depressive disorder, major|disease	Major Depressive Disorder	Parallel Assignment	Interventional	Treatment	Randomized	Efficacy and Safety of Vortioxetine (Lu AA21004) in the Treatment of Patients With Major Depressive Disorder	4	LS Mean Difference	-0.58	0.577	ANCOVA	-2.61	1.46	95	Standard Error of the Mean	1.036	All	611	Completed	Phase 3
NCT00672633	4469544	8192167	HDL Cholesterol	NA	Lovaza|Placebo	Drug|Drug	hypertriglyceridemia	Hypertriglyceridemia	Parallel Assignment	Interventional	Treatment	Randomized	Trial of Lovaza in Adolescents With Mild to Moderately Elevated Triglycerides	2	Mean Difference (Net)	2.3	0.27	ANOVA			95		NA	All	25	Terminated	Phase 2
NCT00672633	4469545	8192168	LDL Cholesterol	NA	Lovaza|Placebo	Drug|Drug	hypertriglyceridemia	Hypertriglyceridemia	Parallel Assignment	Interventional	Treatment	Randomized	Trial of Lovaza in Adolescents With Mild to Moderately Elevated Triglycerides	2	Mean Difference (Net)	16	0.06	ANOVA			95		NA	All	25	Terminated	Phase 2
NCT00672633	4469546	8192169	Fasting Triglycerides	NA	Lovaza|Placebo	Drug|Drug	hypertriglyceridemia	Hypertriglyceridemia	Parallel Assignment	Interventional	Treatment	Randomized	Trial of Lovaza in Adolescents With Mild to Moderately Elevated Triglycerides	2	Mean Difference (Net)	20	0.52	ANOVA			95		NA	All	25	Terminated	Phase 2
NCT00672841	4469537	8192154	Incidence of Proven or Probable Invasive Fungal Infection (IFI)	antifungal agents|anidulafungin|clotrimazole|miconazole	Preemptive Therapy with Anidulafungin|Empiric antifungal therapy based on physician discretion.	Drug|Drug	candidiasis, invasive|candidiasis	Invasive Candidiasis	Parallel Assignment	Interventional	Treatment	Randomized	β-D-Glucan (BDG) Surveillance With Preemptive Anidulafungin vs. Standard Care for Invasive Candidiasis in Surgical Intensive Care Unit (SICU) Patients	2	Percent Sensitivity	100	NA				95		NA	All	64	Completed	N/A
NCT00672841	4469536	8192154	Incidence of Proven or Probable Invasive Fungal Infection (IFI)	antifungal agents|anidulafungin|clotrimazole|miconazole	Preemptive Therapy with Anidulafungin|Empiric antifungal therapy based on physician discretion.	Drug|Drug	candidiasis, invasive|candidiasis	Invasive Candidiasis	Parallel Assignment	Interventional	Treatment	Randomized	β-D-Glucan (BDG) Surveillance With Preemptive Anidulafungin vs. Standard Care for Invasive Candidiasis in Surgical Intensive Care Unit (SICU) Patients	2	Percent Specificity	52	NA				95		NA	All	64	Completed	N/A
NCT00672841	4469538	8192156	Clinical Utility of Biweekly β-D-glucan (BDG) Testing in At-risk Intensive Care Unit (ICU) Patients.	antifungal agents|anidulafungin|clotrimazole|miconazole	Preemptive Therapy with Anidulafungin|Empiric antifungal therapy based on physician discretion.	Drug|Drug	candidiasis, invasive|candidiasis	Invasive Candidiasis	Parallel Assignment	Interventional	Treatment	Randomized	β-D-Glucan (BDG) Surveillance With Preemptive Anidulafungin vs. Standard Care for Invasive Candidiasis in Surgical Intensive Care Unit (SICU) Patients	2	Specificity	50	NA				95		NA	All	64	Completed	N/A
NCT00672841	4469539	8192156	Clinical Utility of Biweekly β-D-glucan (BDG) Testing in At-risk Intensive Care Unit (ICU) Patients.	antifungal agents|anidulafungin|clotrimazole|miconazole	Preemptive Therapy with Anidulafungin|Empiric antifungal therapy based on physician discretion.	Drug|Drug	candidiasis, invasive|candidiasis	Invasive Candidiasis	Parallel Assignment	Interventional	Treatment	Randomized	β-D-Glucan (BDG) Surveillance With Preemptive Anidulafungin vs. Standard Care for Invasive Candidiasis in Surgical Intensive Care Unit (SICU) Patients	2	Sensitivity	100	NA				95		NA	All	64	Completed	N/A
NCT00672958	4469532	8192141	Change From Baseline in the 24-item Hamilton Depression Scale Total Score at Other Weeks Assessed	vortioxetine	Vortioxetine|Placebo	Drug|Drug	disease|depression|depressive disorder|depressive disorder, major	Major Depressive Disorder	Parallel Assignment	Interventional	Treatment	Randomized	Efficacy and Safety of Vortioxetine (Lu AA21004) in Treating Adults With Major Depressive Disorder	2	LS Mean Difference	-0.68	0.356	ANCOVA	-2.11	0.76	95		NA	All	600	Completed	Phase 3
NCT00672958	4469530	8192141	Change From Baseline in the 24-item Hamilton Depression Scale Total Score at Other Weeks Assessed	vortioxetine	Vortioxetine|Placebo	Drug|Drug	disease|depression|depressive disorder|depressive disorder, major	Major Depressive Disorder	Parallel Assignment	Interventional	Treatment	Randomized	Efficacy and Safety of Vortioxetine (Lu AA21004) in Treating Adults With Major Depressive Disorder	2	LS Mean Difference	-0.87	0.304	ANCOVA	-2.52	0.79	95		NA	All	600	Completed	Phase 3
NCT00672958	4469533	8192141	Change From Baseline in the 24-item Hamilton Depression Scale Total Score at Other Weeks Assessed	vortioxetine	Vortioxetine|Placebo	Drug|Drug	disease|depression|depressive disorder|depressive disorder, major	Major Depressive Disorder	Parallel Assignment	Interventional	Treatment	Randomized	Efficacy and Safety of Vortioxetine (Lu AA21004) in Treating Adults With Major Depressive Disorder	2	LS Mean Difference	0.26	0.701	ANCOVA	-1.07	1.59	95		NA	All	600	Completed	Phase 3
NCT00672958	4469531	8192141	Change From Baseline in the 24-item Hamilton Depression Scale Total Score at Other Weeks Assessed	vortioxetine	Vortioxetine|Placebo	Drug|Drug	disease|depression|depressive disorder|depressive disorder, major	Major Depressive Disorder	Parallel Assignment	Interventional	Treatment	Randomized	Efficacy and Safety of Vortioxetine (Lu AA21004) in Treating Adults With Major Depressive Disorder	2	LS Mean Difference	-0.33	0.67	ANCOVA	-1.85	1.19	95		NA	All	600	Completed	Phase 3
NCT00672958	4469534	8192141	Change From Baseline in the 24-item Hamilton Depression Scale Total Score at Other Weeks Assessed	vortioxetine	Vortioxetine|Placebo	Drug|Drug	disease|depression|depressive disorder|depressive disorder, major	Major Depressive Disorder	Parallel Assignment	Interventional	Treatment	Randomized	Efficacy and Safety of Vortioxetine (Lu AA21004) in Treating Adults With Major Depressive Disorder	2	LS Mean Difference	0.07	0.901	ANCOVA	-0.97	1.1	95		NA	All	600	Completed	Phase 3
NCT00672958	4469535	8192142	Change From Baseline in the 24-item Hamilton Depression Scale Total Score at Week 6	vortioxetine	Vortioxetine|Placebo	Drug|Drug	disease|depression|depressive disorder|depressive disorder, major	Major Depressive Disorder	Parallel Assignment	Interventional	Treatment	Randomized	Efficacy and Safety of Vortioxetine (Lu AA21004) in Treating Adults With Major Depressive Disorder	2	LS Mean Difference	-0.74	0.407	ANCOVA	-2.48	1.01	95		NA	All	600	Completed	Phase 3
NCT00672984	4469515	8192122	Change From Baseline in Electrocardiogram Results (QT) Interval at Tmax on Day 6	moxifloxacin|guanfacine	immediate release guanfacine hydrochloride|moxifloxacin|Placebo	Drug|Drug|Drug	NA	Healthy Volunteers	Crossover Assignment	Interventional	Basic Science	Randomized	Guanfacine Immediate-release Electrocardiogram Results (QTc) Study	3	Mean Difference (Final Values)	49.85	NA		44.71	54.98	90		NA	All	83	Completed	Phase 1
NCT00672984	4469514	8192122	Change From Baseline in Electrocardiogram Results (QT) Interval at Tmax on Day 6	moxifloxacin|guanfacine	immediate release guanfacine hydrochloride|moxifloxacin|Placebo	Drug|Drug|Drug	NA	Healthy Volunteers	Crossover Assignment	Interventional	Basic Science	Randomized	Guanfacine Immediate-release Electrocardiogram Results (QTc) Study	3	Mean Difference (Final Values)	3.63	NA		-0.41	7.66	90		NA	All	83	Completed	Phase 1
NCT00672984	4469516	8192123	Change From Baseline in Electrocardiogram Results (QT) Interval at Tmax on Day 1	moxifloxacin|guanfacine	immediate release guanfacine hydrochloride|moxifloxacin|Placebo	Drug|Drug|Drug	NA	Healthy Volunteers	Crossover Assignment	Interventional	Basic Science	Randomized	Guanfacine Immediate-release Electrocardiogram Results (QTc) Study	3	Mean Difference (Final Values)	0.93	NA		-2.77	4.63	90		NA	All	83	Completed	Phase 1
NCT00672984	4469517	8192123	Change From Baseline in Electrocardiogram Results (QT) Interval at Tmax on Day 1	moxifloxacin|guanfacine	immediate release guanfacine hydrochloride|moxifloxacin|Placebo	Drug|Drug|Drug	NA	Healthy Volunteers	Crossover Assignment	Interventional	Basic Science	Randomized	Guanfacine Immediate-release Electrocardiogram Results (QTc) Study	3	Mean Difference (Final Values)	15.32	NA		11.75	18.89	90		NA	All	83	Completed	Phase 1
NCT00672984	4469518	8192124	Change From Baseline in Heart Rate (HR) at Tmax on Day 6	moxifloxacin|guanfacine	immediate release guanfacine hydrochloride|moxifloxacin|Placebo	Drug|Drug|Drug	NA	Healthy Volunteers	Crossover Assignment	Interventional	Basic Science	Randomized	Guanfacine Immediate-release Electrocardiogram Results (QTc) Study	3	Mean Difference (Final Values)	3.44	NA		1.77	5.11	90		NA	All	83	Completed	Phase 1
NCT00672984	4469519	8192124	Change From Baseline in Heart Rate (HR) at Tmax on Day 6	moxifloxacin|guanfacine	immediate release guanfacine hydrochloride|moxifloxacin|Placebo	Drug|Drug|Drug	NA	Healthy Volunteers	Crossover Assignment	Interventional	Basic Science	Randomized	Guanfacine Immediate-release Electrocardiogram Results (QTc) Study	3	Mean Difference (Final Values)	-19.85	NA		-21.92	-17.78	90		NA	All	83	Completed	Phase 1
NCT00672984	4469520	8192125	Change From Baseline in Heart Rate (HR) at Tmax on Day 1	moxifloxacin|guanfacine	immediate release guanfacine hydrochloride|moxifloxacin|Placebo	Drug|Drug|Drug	NA	Healthy Volunteers	Crossover Assignment	Interventional	Basic Science	Randomized	Guanfacine Immediate-release Electrocardiogram Results (QTc) Study	3	Mean Difference (Final Values)	4.73	NA		3.08	6.38	90		NA	All	83	Completed	Phase 1
NCT00672984	4469521	8192125	Change From Baseline in Heart Rate (HR) at Tmax on Day 1	moxifloxacin|guanfacine	immediate release guanfacine hydrochloride|moxifloxacin|Placebo	Drug|Drug|Drug	NA	Healthy Volunteers	Crossover Assignment	Interventional	Basic Science	Randomized	Guanfacine Immediate-release Electrocardiogram Results (QTc) Study	3	Mean Difference (Final Values)	-6.76	NA		-8.01	-5.51	90		NA	All	83	Completed	Phase 1
NCT00672984	4469522	8192126	Change From Baseline in Electrocardiogram Results (QTcF) at Tmax on Day 6	moxifloxacin|guanfacine	immediate release guanfacine hydrochloride|moxifloxacin|Placebo	Drug|Drug|Drug	NA	Healthy Volunteers	Crossover Assignment	Interventional	Basic Science	Randomized	Guanfacine Immediate-release Electrocardiogram Results (QTc) Study	3	Mean Difference (Final Values)	10.8	NA		7.63	13.97	90		NA	All	83	Completed	Phase 1
NCT00672984	4469523	8192126	Change From Baseline in Electrocardiogram Results (QTcF) at Tmax on Day 6	moxifloxacin|guanfacine	immediate release guanfacine hydrochloride|moxifloxacin|Placebo	Drug|Drug|Drug	NA	Healthy Volunteers	Crossover Assignment	Interventional	Basic Science	Randomized	Guanfacine Immediate-release Electrocardiogram Results (QTc) Study	3	Mean Difference (Final Values)	1.64	NA		-0.99	4.27	90		NA	All	83	Completed	Phase 1
NCT00672984	4469525	8192127	Change From Baseline in Electrocardiogram Results (QTcF) at Tmax on Day 1	moxifloxacin|guanfacine	immediate release guanfacine hydrochloride|moxifloxacin|Placebo	Drug|Drug|Drug	NA	Healthy Volunteers	Crossover Assignment	Interventional	Basic Science	Randomized	Guanfacine Immediate-release Electrocardiogram Results (QTc) Study	3	Mean Difference (Final Values)	0.98	NA		-1.07	3.03	90		NA	All	83	Completed	Phase 1
NCT00672984	4469524	8192127	Change From Baseline in Electrocardiogram Results (QTcF) at Tmax on Day 1	moxifloxacin|guanfacine	immediate release guanfacine hydrochloride|moxifloxacin|Placebo	Drug|Drug|Drug	NA	Healthy Volunteers	Crossover Assignment	Interventional	Basic Science	Randomized	Guanfacine Immediate-release Electrocardiogram Results (QTc) Study	3	Mean Difference (Final Values)	11.11	NA		8.97	13.24	90		NA	All	83	Completed	Phase 1
NCT00672984	4469527	8192128	Change From Baseline in Electrocardiogram Results (QTcNi) at Tmax on Day 6	moxifloxacin|guanfacine	immediate release guanfacine hydrochloride|moxifloxacin|Placebo	Drug|Drug|Drug	NA	Healthy Volunteers	Crossover Assignment	Interventional	Basic Science	Randomized	Guanfacine Immediate-release Electrocardiogram Results (QTc) Study	3	Mean Difference (Final Values)	-8.08	NA		-11.37	-4.78	90		NA	All	83	Completed	Phase 1
NCT00672984	4469526	8192128	Change From Baseline in Electrocardiogram Results (QTcNi) at Tmax on Day 6	moxifloxacin|guanfacine	immediate release guanfacine hydrochloride|moxifloxacin|Placebo	Drug|Drug|Drug	NA	Healthy Volunteers	Crossover Assignment	Interventional	Basic Science	Randomized	Guanfacine Immediate-release Electrocardiogram Results (QTc) Study	3	Mean Difference (Final Values)	13.13	NA		9.33	16.93	90		NA	All	83	Completed	Phase 1
NCT00672984	4469529	8192129	Change From Baseline in Electrocardiogram Results (QTcNi) at Time of Maximum Plasma Concentration (Tmax) on Day 1	moxifloxacin|guanfacine	immediate release guanfacine hydrochloride|moxifloxacin|Placebo	Drug|Drug|Drug	NA	Healthy Volunteers	Crossover Assignment	Interventional	Basic Science	Randomized	Guanfacine Immediate-release Electrocardiogram Results (QTc) Study	3	Mean Difference (Final Values)	-2.43	NA		-4.52	-0.34	90		NA	All	83	Completed	Phase 1
NCT00672984	4469528	8192129	Change From Baseline in Electrocardiogram Results (QTcNi) at Time of Maximum Plasma Concentration (Tmax) on Day 1	moxifloxacin|guanfacine	immediate release guanfacine hydrochloride|moxifloxacin|Placebo	Drug|Drug|Drug	NA	Healthy Volunteers	Crossover Assignment	Interventional	Basic Science	Randomized	Guanfacine Immediate-release Electrocardiogram Results (QTc) Study	3	Mean Difference (Final Values)	13.87	NA		11.45	16.29	90		NA	All	83	Completed	Phase 1
NCT00673049	4469511	8192113	Percentage of Participants With Objective Response	erlotinib hydrochloride	CP 751,871 (Figitumumab)|Erlotinib|Erlotinib	Drug|Drug|Drug	carcinoma|carcinoma, large cell|carcinoma, squamous cell|lung neoplasms|carcinoma, adenosquamous|carcinoma, non-small-cell lung	Carcinoma, Adenosquamous Cell|Carcinoma, Large Cell|Carcinoma, Non-Small-Cell Lung|Carcinoma, Squamous Cell	Parallel Assignment	Interventional	Treatment	Randomized	Trial Of CP-751, 871 And Erlotinib In Refractory Lung Cancer	2	Difference in response rates	1.668	0.338	Chi-squared	-1.7	5.1	95		NA	All	583	Terminated	Phase 3
NCT00673049	4469512	8192114	Progression Free Survival (PFS)	erlotinib hydrochloride	CP 751,871 (Figitumumab)|Erlotinib|Erlotinib	Drug|Drug|Drug	carcinoma|carcinoma, large cell|carcinoma, squamous cell|lung neoplasms|carcinoma, adenosquamous|carcinoma, non-small-cell lung	Carcinoma, Adenosquamous Cell|Carcinoma, Large Cell|Carcinoma, Non-Small-Cell Lung|Carcinoma, Squamous Cell	Parallel Assignment	Interventional	Treatment	Randomized	Trial Of CP-751, 871 And Erlotinib In Refractory Lung Cancer	2	Hazard Ratio (HR)	1.075	0.426	Log Rank	0.898	1.287	95		NA	All	583	Terminated	Phase 3
NCT00673049	4469513	8192115	Overall Survival	erlotinib hydrochloride	CP 751,871 (Figitumumab)|Erlotinib|Erlotinib	Drug|Drug|Drug	carcinoma|carcinoma, large cell|carcinoma, squamous cell|lung neoplasms|carcinoma, adenosquamous|carcinoma, non-small-cell lung	Carcinoma, Adenosquamous Cell|Carcinoma, Large Cell|Carcinoma, Non-Small-Cell Lung|Carcinoma, Squamous Cell	Parallel Assignment	Interventional	Treatment	Randomized	Trial Of CP-751, 871 And Erlotinib In Refractory Lung Cancer	2	Hazard Ratio (HR)	1.091	0.35	Log Rank	0.909	1.31	95		NA	All	583	Terminated	Phase 3
NCT00673231	4469496	8192080	Adjusted Mean Change in Fasting Plasma Glucose (FPG)	2-(3-(4-ethoxybenzyl)-4-chlorophenyl)-6-hydroxymethyltetrahydro-2h-pyran-3,4,5-triol	Dapagliflozin|Dapagliflozin|Dapagliflozin|Placebo|Dapagliflozin|Dapagliflozin	Drug|Drug|Drug|Drug|Drug|Drug	diabetes mellitus, type 2|diabetes mellitus	Type 2 Diabetes	Parallel Assignment	Interventional	Treatment	Randomized	Efficacy and Safety of Dapagliflozin, Added to Therapy of Patients With Type 2 Diabetes With Inadequate Glycemic Control on Insulin	4	Mean Difference (Final Values)	-25	0.0001	ANCOVA	-34.3	-15.8	95	Standard Error of the Mean	4.718	All	1240	Completed	Phase 3
NCT00673231	4469497	8192080	Adjusted Mean Change in Fasting Plasma Glucose (FPG)	2-(3-(4-ethoxybenzyl)-4-chlorophenyl)-6-hydroxymethyltetrahydro-2h-pyran-3,4,5-triol	Dapagliflozin|Dapagliflozin|Dapagliflozin|Placebo|Dapagliflozin|Dapagliflozin	Drug|Drug|Drug|Drug|Drug|Drug	diabetes mellitus, type 2|diabetes mellitus	Type 2 Diabetes	Parallel Assignment	Interventional	Treatment	Randomized	Efficacy and Safety of Dapagliflozin, Added to Therapy of Patients With Type 2 Diabetes With Inadequate Glycemic Control on Insulin	4	Mean Difference (Final Values)	-22.1	NA		-31.2	-13.1	95	Standard Error of the Mean	4.616	All	1240	Completed	Phase 3
NCT00673231	4469498	8192080	Adjusted Mean Change in Fasting Plasma Glucose (FPG)	2-(3-(4-ethoxybenzyl)-4-chlorophenyl)-6-hydroxymethyltetrahydro-2h-pyran-3,4,5-triol	Dapagliflozin|Dapagliflozin|Dapagliflozin|Placebo|Dapagliflozin|Dapagliflozin	Drug|Drug|Drug|Drug|Drug|Drug	diabetes mellitus, type 2|diabetes mellitus	Type 2 Diabetes	Parallel Assignment	Interventional	Treatment	Randomized	Efficacy and Safety of Dapagliflozin, Added to Therapy of Patients With Type 2 Diabetes With Inadequate Glycemic Control on Insulin	4	Mean Difference (Final Values)	-15.8	0.0008	ANCOVA	-25	-6.6	95	Standard Error of the Mean	4.684	All	1240	Completed	Phase 3
NCT00673231	4469499	8192081	Proportion of Participants With Calculated Mean Daily Insulin Dose Reduction	2-(3-(4-ethoxybenzyl)-4-chlorophenyl)-6-hydroxymethyltetrahydro-2h-pyran-3,4,5-triol	Dapagliflozin|Dapagliflozin|Dapagliflozin|Placebo|Dapagliflozin|Dapagliflozin	Drug|Drug|Drug|Drug|Drug|Drug	diabetes mellitus, type 2|diabetes mellitus	Type 2 Diabetes	Parallel Assignment	Interventional	Treatment	Randomized	Efficacy and Safety of Dapagliflozin, Added to Therapy of Patients With Type 2 Diabetes With Inadequate Glycemic Control on Insulin	4	Risk Difference (RD)	8.7	0.0166	Regression, Logistic	1.6	15.8	95	Standard Error of the Mean	3.634	All	1240	Completed	Phase 3
NCT00673231	4469501	8192081	Proportion of Participants With Calculated Mean Daily Insulin Dose Reduction	2-(3-(4-ethoxybenzyl)-4-chlorophenyl)-6-hydroxymethyltetrahydro-2h-pyran-3,4,5-triol	Dapagliflozin|Dapagliflozin|Dapagliflozin|Placebo|Dapagliflozin|Dapagliflozin	Drug|Drug|Drug|Drug|Drug|Drug	diabetes mellitus, type 2|diabetes mellitus	Type 2 Diabetes	Parallel Assignment	Interventional	Treatment	Randomized	Efficacy and Safety of Dapagliflozin, Added to Therapy of Patients With Type 2 Diabetes With Inadequate Glycemic Control on Insulin	4	Risk Difference (RD)	7.2	0.0427	Regression, Logistic	0.2	14.1	95	Standard Error of the Mean	3.536	All	1240	Completed	Phase 3
NCT00673231	4469500	8192081	Proportion of Participants With Calculated Mean Daily Insulin Dose Reduction	2-(3-(4-ethoxybenzyl)-4-chlorophenyl)-6-hydroxymethyltetrahydro-2h-pyran-3,4,5-triol	Dapagliflozin|Dapagliflozin|Dapagliflozin|Placebo|Dapagliflozin|Dapagliflozin	Drug|Drug|Drug|Drug|Drug|Drug	diabetes mellitus, type 2|diabetes mellitus	Type 2 Diabetes	Parallel Assignment	Interventional	Treatment	Randomized	Efficacy and Safety of Dapagliflozin, Added to Therapy of Patients With Type 2 Diabetes With Inadequate Glycemic Control on Insulin	4	Risk Difference (RD)	5.8	0.0903	Regression, Logistic	-0.9	12.5	95	Standard Error of the Mean	3.434	All	1240	Completed	Phase 3
NCT00673231	4469502	8192082	Adjusted Mean Change in Calculated Mean Daily Insulin Dose	2-(3-(4-ethoxybenzyl)-4-chlorophenyl)-6-hydroxymethyltetrahydro-2h-pyran-3,4,5-triol	Dapagliflozin|Dapagliflozin|Dapagliflozin|Placebo|Dapagliflozin|Dapagliflozin	Drug|Drug|Drug|Drug|Drug|Drug	diabetes mellitus, type 2|diabetes mellitus	Type 2 Diabetes	Parallel Assignment	Interventional	Treatment	Randomized	Efficacy and Safety of Dapagliflozin, Added to Therapy of Patients With Type 2 Diabetes With Inadequate Glycemic Control on Insulin	4	Mean Difference (Final Values)	-6.23	0.0001	ANCOVA	-8.84	-3.63	95	Standard Error of the Mean	1.3286	All	1240	Completed	Phase 3
NCT00673231	4469504	8192082	Adjusted Mean Change in Calculated Mean Daily Insulin Dose	2-(3-(4-ethoxybenzyl)-4-chlorophenyl)-6-hydroxymethyltetrahydro-2h-pyran-3,4,5-triol	Dapagliflozin|Dapagliflozin|Dapagliflozin|Placebo|Dapagliflozin|Dapagliflozin	Drug|Drug|Drug|Drug|Drug|Drug	diabetes mellitus, type 2|diabetes mellitus	Type 2 Diabetes	Parallel Assignment	Interventional	Treatment	Randomized	Efficacy and Safety of Dapagliflozin, Added to Therapy of Patients With Type 2 Diabetes With Inadequate Glycemic Control on Insulin	4	Mean Difference (Final Values)	-6.87	0.0001	ANCOVA	-9.46	-4.28	95	Standard Error of the Mean	1.3195	All	1240	Completed	Phase 3
NCT00673231	4469503	8192082	Adjusted Mean Change in Calculated Mean Daily Insulin Dose	2-(3-(4-ethoxybenzyl)-4-chlorophenyl)-6-hydroxymethyltetrahydro-2h-pyran-3,4,5-triol	Dapagliflozin|Dapagliflozin|Dapagliflozin|Placebo|Dapagliflozin|Dapagliflozin	Drug|Drug|Drug|Drug|Drug|Drug	diabetes mellitus, type 2|diabetes mellitus	Type 2 Diabetes	Parallel Assignment	Interventional	Treatment	Randomized	Efficacy and Safety of Dapagliflozin, Added to Therapy of Patients With Type 2 Diabetes With Inadequate Glycemic Control on Insulin	4	Mean Difference (Final Values)	-5.69	0.0001	ANCOVA	-8.25	-3.13	95	Standard Error of the Mean	1.3045	All	1240	Completed	Phase 3
NCT00673231	4469506	8192083	Adjusted Mean Change in Body Weight	2-(3-(4-ethoxybenzyl)-4-chlorophenyl)-6-hydroxymethyltetrahydro-2h-pyran-3,4,5-triol	Dapagliflozin|Dapagliflozin|Dapagliflozin|Placebo|Dapagliflozin|Dapagliflozin	Drug|Drug|Drug|Drug|Drug|Drug	diabetes mellitus, type 2|diabetes mellitus	Type 2 Diabetes	Parallel Assignment	Interventional	Treatment	Randomized	Efficacy and Safety of Dapagliflozin, Added to Therapy of Patients With Type 2 Diabetes With Inadequate Glycemic Control on Insulin	4	Mean Difference (Final Values)	-1	0.0001	ANCOVA	-1.5	-0.5	95	Standard Error of the Mean	0.2523	All	1240	Completed	Phase 3
NCT00673231	4469507	8192083	Adjusted Mean Change in Body Weight	2-(3-(4-ethoxybenzyl)-4-chlorophenyl)-6-hydroxymethyltetrahydro-2h-pyran-3,4,5-triol	Dapagliflozin|Dapagliflozin|Dapagliflozin|Placebo|Dapagliflozin|Dapagliflozin	Drug|Drug|Drug|Drug|Drug|Drug	diabetes mellitus, type 2|diabetes mellitus	Type 2 Diabetes	Parallel Assignment	Interventional	Treatment	Randomized	Efficacy and Safety of Dapagliflozin, Added to Therapy of Patients With Type 2 Diabetes With Inadequate Glycemic Control on Insulin	4	Mean Difference (Final Values)	-1	0.0001	ANCOVA	-1.5	-0.49	95	Standard Error of the Mean	0.256	All	1240	Completed	Phase 3
NCT00673231	4469505	8192083	Adjusted Mean Change in Body Weight	2-(3-(4-ethoxybenzyl)-4-chlorophenyl)-6-hydroxymethyltetrahydro-2h-pyran-3,4,5-triol	Dapagliflozin|Dapagliflozin|Dapagliflozin|Placebo|Dapagliflozin|Dapagliflozin	Drug|Drug|Drug|Drug|Drug|Drug	diabetes mellitus, type 2|diabetes mellitus	Type 2 Diabetes	Parallel Assignment	Interventional	Treatment	Randomized	Efficacy and Safety of Dapagliflozin, Added to Therapy of Patients With Type 2 Diabetes With Inadequate Glycemic Control on Insulin	4	Mean Difference (Final Values)	-1.68	0.0001	ANCOVA	-2.19	-1.18	95	Standard Error of the Mean	0.2578	All	1240	Completed	Phase 3
NCT00673231	4469509	8192084	Adjusted Mean Change in HbA1c Levels	2-(3-(4-ethoxybenzyl)-4-chlorophenyl)-6-hydroxymethyltetrahydro-2h-pyran-3,4,5-triol	Dapagliflozin|Dapagliflozin|Dapagliflozin|Placebo|Dapagliflozin|Dapagliflozin	Drug|Drug|Drug|Drug|Drug|Drug	diabetes mellitus, type 2|diabetes mellitus	Type 2 Diabetes	Parallel Assignment	Interventional	Treatment	Randomized	Efficacy and Safety of Dapagliflozin, Added to Therapy of Patients With Type 2 Diabetes With Inadequate Glycemic Control on Insulin	4	Mean Difference (Final Values)	-0.52	0.0001	ANCOVA	-0.66	-0.38	95	Standard Error of the Mean	0.0718	All	1240	Completed	Phase 3
NCT00673231	4469508	8192084	Adjusted Mean Change in HbA1c Levels	2-(3-(4-ethoxybenzyl)-4-chlorophenyl)-6-hydroxymethyltetrahydro-2h-pyran-3,4,5-triol	Dapagliflozin|Dapagliflozin|Dapagliflozin|Placebo|Dapagliflozin|Dapagliflozin	Drug|Drug|Drug|Drug|Drug|Drug	diabetes mellitus, type 2|diabetes mellitus	Type 2 Diabetes	Parallel Assignment	Interventional	Treatment	Randomized	Efficacy and Safety of Dapagliflozin, Added to Therapy of Patients With Type 2 Diabetes With Inadequate Glycemic Control on Insulin	4	Mean Difference (Final Values)	-0.6	0.0001	ANCOVA	-0.74	-0.45	95	Standard Error of the Mean	0.0733	All	1240	Completed	Phase 3
NCT00673231	4469510	8192084	Adjusted Mean Change in HbA1c Levels	2-(3-(4-ethoxybenzyl)-4-chlorophenyl)-6-hydroxymethyltetrahydro-2h-pyran-3,4,5-triol	Dapagliflozin|Dapagliflozin|Dapagliflozin|Placebo|Dapagliflozin|Dapagliflozin	Drug|Drug|Drug|Drug|Drug|Drug	diabetes mellitus, type 2|diabetes mellitus	Type 2 Diabetes	Parallel Assignment	Interventional	Treatment	Randomized	Efficacy and Safety of Dapagliflozin, Added to Therapy of Patients With Type 2 Diabetes With Inadequate Glycemic Control on Insulin	4	Mean Difference (Final Values)	-0.45	0.0001	ANCOVA	-0.59	-0.31	95	Standard Error of the Mean	0.0726	All	1240	Completed	Phase 3
NCT00673452	4469405	8192015	Change From Baseline in Weight at 12 Week Endpoint	duloxetine hydrochloride	duloxetine hydrochloride|placebo	Drug|Drug	myofascial pain syndromes|fibromyalgia	Fibromyalgia	Parallel Assignment	Interventional	Treatment	Randomized	A Study Comparing Duloxetine and Placebo in the Treatment of Fibromyalgia	2	Least Squares Mean Difference	-0.83	0.001	ANCOVA	-1.21	-0.45	95		NA	All	530	Completed	Phase 4
NCT00673452	4469406	8192016	Number of Patients With Columbia Suicide Severity Rating Scale (CSSR-S) Events (Behaviors, Ideations, Acts)	duloxetine hydrochloride	duloxetine hydrochloride|placebo	Drug|Drug	myofascial pain syndromes|fibromyalgia	Fibromyalgia	Parallel Assignment	Interventional	Treatment	Randomized	A Study Comparing Duloxetine and Placebo in the Treatment of Fibromyalgia	2		NA	1	Fisher Exact					NA	All	530	Completed	Phase 4
NCT00673452	4469407	8192017	Change From Baseline in Heart Rate at 12 Week Endpoint	duloxetine hydrochloride	duloxetine hydrochloride|placebo	Drug|Drug	myofascial pain syndromes|fibromyalgia	Fibromyalgia	Parallel Assignment	Interventional	Treatment	Randomized	A Study Comparing Duloxetine and Placebo in the Treatment of Fibromyalgia	2	Least Squares Mean Difference	1.96	0.003	ANCOVA	0.67	3.26	95		NA	All	530	Completed	Phase 4
NCT00673452	4469409	8192018	Change From Baseline in Blood Pressure at 12 Week Endpoint	duloxetine hydrochloride	duloxetine hydrochloride|placebo	Drug|Drug	myofascial pain syndromes|fibromyalgia	Fibromyalgia	Parallel Assignment	Interventional	Treatment	Randomized	A Study Comparing Duloxetine and Placebo in the Treatment of Fibromyalgia	2	Least Squares Mean Difference	1.82	0.084	ANCOVA	-0.25	3.88	95		NA	All	530	Completed	Phase 4
NCT00673452	4469408	8192018	Change From Baseline in Blood Pressure at 12 Week Endpoint	duloxetine hydrochloride	duloxetine hydrochloride|placebo	Drug|Drug	myofascial pain syndromes|fibromyalgia	Fibromyalgia	Parallel Assignment	Interventional	Treatment	Randomized	A Study Comparing Duloxetine and Placebo in the Treatment of Fibromyalgia	2	Least Squares Mean Difference	0.52	0.434	ANCOVA	-0.79	1.84	95		NA	All	530	Completed	Phase 4
NCT00673452	4469410	8192019	Number of Responders: 50% Improvement in Brief Pain Inventory Average Pain Score at 12 Week Endpoint	duloxetine hydrochloride	duloxetine hydrochloride|placebo	Drug|Drug	myofascial pain syndromes|fibromyalgia	Fibromyalgia	Parallel Assignment	Interventional	Treatment	Randomized	A Study Comparing Duloxetine and Placebo in the Treatment of Fibromyalgia	2		NA	0.003	Fisher Exact					NA	All	530	Completed	Phase 4
NCT00673452	4469411	8192020	Number of Responders: 30% Improvement in Brief Pain Inventory Average Pain at 12 Week Endpoint	duloxetine hydrochloride	duloxetine hydrochloride|placebo	Drug|Drug	myofascial pain syndromes|fibromyalgia	Fibromyalgia	Parallel Assignment	Interventional	Treatment	Randomized	A Study Comparing Duloxetine and Placebo in the Treatment of Fibromyalgia	2		NA	0.002	Fisher Exact					NA	All	530	Completed	Phase 4
NCT00673452	4469415	8192021	Change From Baseline in the Mood, Anxiety, Pain, Sleep, and Stiffness Likert Scale at 12 Week Endpoint	duloxetine hydrochloride	duloxetine hydrochloride|placebo	Drug|Drug	myofascial pain syndromes|fibromyalgia	Fibromyalgia	Parallel Assignment	Interventional	Treatment	Randomized	A Study Comparing Duloxetine and Placebo in the Treatment of Fibromyalgia	2	Least Squares Mean Difference	-0.64	0.003	ANCOVA	-1.05	-0.22	95		NA	All	530	Completed	Phase 4
NCT00673452	4469416	8192021	Change From Baseline in the Mood, Anxiety, Pain, Sleep, and Stiffness Likert Scale at 12 Week Endpoint	duloxetine hydrochloride	duloxetine hydrochloride|placebo	Drug|Drug	myofascial pain syndromes|fibromyalgia	Fibromyalgia	Parallel Assignment	Interventional	Treatment	Randomized	A Study Comparing Duloxetine and Placebo in the Treatment of Fibromyalgia	2	Least Squares Mean Difference	-0.75	0.001	ANCOVA	-1.18	-0.32	95		NA	All	530	Completed	Phase 4
NCT00673452	4469412	8192021	Change From Baseline in the Mood, Anxiety, Pain, Sleep, and Stiffness Likert Scale at 12 Week Endpoint	duloxetine hydrochloride	duloxetine hydrochloride|placebo	Drug|Drug	myofascial pain syndromes|fibromyalgia	Fibromyalgia	Parallel Assignment	Interventional	Treatment	Randomized	A Study Comparing Duloxetine and Placebo in the Treatment of Fibromyalgia	2	Least Squares Mean Difference	-0.87	0.001	ANCOVA	-1.32	-0.43	95		NA	All	530	Completed	Phase 4
NCT00673452	4469414	8192021	Change From Baseline in the Mood, Anxiety, Pain, Sleep, and Stiffness Likert Scale at 12 Week Endpoint	duloxetine hydrochloride	duloxetine hydrochloride|placebo	Drug|Drug	myofascial pain syndromes|fibromyalgia	Fibromyalgia	Parallel Assignment	Interventional	Treatment	Randomized	A Study Comparing Duloxetine and Placebo in the Treatment of Fibromyalgia	2	Least Squares Mean Difference	-0.72	0.003	ANCOVA	-1.19	-0.25	95		NA	All	530	Completed	Phase 4
NCT00673452	4469413	8192021	Change From Baseline in the Mood, Anxiety, Pain, Sleep, and Stiffness Likert Scale at 12 Week Endpoint	duloxetine hydrochloride	duloxetine hydrochloride|placebo	Drug|Drug	myofascial pain syndromes|fibromyalgia	Fibromyalgia	Parallel Assignment	Interventional	Treatment	Randomized	A Study Comparing Duloxetine and Placebo in the Treatment of Fibromyalgia	2	Least Squares Mean Difference	-0.49	0.05	ANCOVA	-0.97	0	95		NA	All	530	Completed	Phase 4
NCT00673452	4469417	8192022	Change From Baseline in Massachusetts General Hospital Cognitive and Physical Functioning Questionnaire (MGH-CPFQ) Total Score at 12 Week Endpoint	duloxetine hydrochloride	duloxetine hydrochloride|placebo	Drug|Drug	myofascial pain syndromes|fibromyalgia	Fibromyalgia	Parallel Assignment	Interventional	Treatment	Randomized	A Study Comparing Duloxetine and Placebo in the Treatment of Fibromyalgia	2	Least Squares Mean Difference	-0.96	0.083	ANCOVA	-2.05	0.13	95		NA	All	530	Completed	Phase 4
NCT00673452	4469426	8192023	Change From Baseline in 36-Item Short-form Health Survey (SF-36) at 12 Weeks	duloxetine hydrochloride	duloxetine hydrochloride|placebo	Drug|Drug	myofascial pain syndromes|fibromyalgia	Fibromyalgia	Parallel Assignment	Interventional	Treatment	Randomized	A Study Comparing Duloxetine and Placebo in the Treatment of Fibromyalgia	2	Least Squares Mean Difference	6.42	0.001	ANCOVA	3.41	9.43	95		NA	All	530	Completed	Phase 4
NCT00673452	4469422	8192023	Change From Baseline in 36-Item Short-form Health Survey (SF-36) at 12 Weeks	duloxetine hydrochloride	duloxetine hydrochloride|placebo	Drug|Drug	myofascial pain syndromes|fibromyalgia	Fibromyalgia	Parallel Assignment	Interventional	Treatment	Randomized	A Study Comparing Duloxetine and Placebo in the Treatment of Fibromyalgia	2	Least Squares Mean Difference	1.59	0.632	ANCOVA	-4.93	8.11	95		NA	All	530	Completed	Phase 4
NCT00673452	4469424	8192023	Change From Baseline in 36-Item Short-form Health Survey (SF-36) at 12 Weeks	duloxetine hydrochloride	duloxetine hydrochloride|placebo	Drug|Drug	myofascial pain syndromes|fibromyalgia	Fibromyalgia	Parallel Assignment	Interventional	Treatment	Randomized	A Study Comparing Duloxetine and Placebo in the Treatment of Fibromyalgia	2	Least Squares Mean Difference	5.47	0.002	ANCOVA	2.06	8.88	95		NA	All	530	Completed	Phase 4
NCT00673452	4469419	8192023	Change From Baseline in 36-Item Short-form Health Survey (SF-36) at 12 Weeks	duloxetine hydrochloride	duloxetine hydrochloride|placebo	Drug|Drug	myofascial pain syndromes|fibromyalgia	Fibromyalgia	Parallel Assignment	Interventional	Treatment	Randomized	A Study Comparing Duloxetine and Placebo in the Treatment of Fibromyalgia	2	Least Squares Mean Difference	1.14	0.134	ANCOVA	-0.35	2.64	95		NA	All	530	Completed	Phase 4
NCT00673452	4469421	8192023	Change From Baseline in 36-Item Short-form Health Survey (SF-36) at 12 Weeks	duloxetine hydrochloride	duloxetine hydrochloride|placebo	Drug|Drug	myofascial pain syndromes|fibromyalgia	Fibromyalgia	Parallel Assignment	Interventional	Treatment	Randomized	A Study Comparing Duloxetine and Placebo in the Treatment of Fibromyalgia	2	Least Squares Mean Difference	6.67	0.001	ANCOVA	2.73	10.61	95		NA	All	530	Completed	Phase 4
NCT00673452	4469425	8192023	Change From Baseline in 36-Item Short-form Health Survey (SF-36) at 12 Weeks	duloxetine hydrochloride	duloxetine hydrochloride|placebo	Drug|Drug	myofascial pain syndromes|fibromyalgia	Fibromyalgia	Parallel Assignment	Interventional	Treatment	Randomized	A Study Comparing Duloxetine and Placebo in the Treatment of Fibromyalgia	2	Least Squares Mean Difference	7.44	0.001	ANCOVA	4.41	10.47	95		NA	All	530	Completed	Phase 4
NCT00673452	4469418	8192023	Change From Baseline in 36-Item Short-form Health Survey (SF-36) at 12 Weeks	duloxetine hydrochloride	duloxetine hydrochloride|placebo	Drug|Drug	myofascial pain syndromes|fibromyalgia	Fibromyalgia	Parallel Assignment	Interventional	Treatment	Randomized	A Study Comparing Duloxetine and Placebo in the Treatment of Fibromyalgia	2	Least Squares Mean Difference	3.83	0.001	ANCOVA	2.05	5.6	95		NA	All	530	Completed	Phase 4
NCT00673452	4469423	8192023	Change From Baseline in 36-Item Short-form Health Survey (SF-36) at 12 Weeks	duloxetine hydrochloride	duloxetine hydrochloride|placebo	Drug|Drug	myofascial pain syndromes|fibromyalgia	Fibromyalgia	Parallel Assignment	Interventional	Treatment	Randomized	A Study Comparing Duloxetine and Placebo in the Treatment of Fibromyalgia	2	Least Squares Mean Difference	9.78	0.004	ANCOVA	3.11	16.45	95		NA	All	530	Completed	Phase 4
NCT00673452	4469427	8192023	Change From Baseline in 36-Item Short-form Health Survey (SF-36) at 12 Weeks	duloxetine hydrochloride	duloxetine hydrochloride|placebo	Drug|Drug	myofascial pain syndromes|fibromyalgia	Fibromyalgia	Parallel Assignment	Interventional	Treatment	Randomized	A Study Comparing Duloxetine and Placebo in the Treatment of Fibromyalgia	2	Least Squares Mean Difference	5.22	0.003	ANCOVA	1.76	8.67	95		NA	All	530	Completed	Phase 4
NCT00673452	4469420	8192023	Change From Baseline in 36-Item Short-form Health Survey (SF-36) at 12 Weeks	duloxetine hydrochloride	duloxetine hydrochloride|placebo	Drug|Drug	myofascial pain syndromes|fibromyalgia	Fibromyalgia	Parallel Assignment	Interventional	Treatment	Randomized	A Study Comparing Duloxetine and Placebo in the Treatment of Fibromyalgia	2	Least Squares Mean Difference	4.31	0.015	ANCOVA	0.84	7.79	95		NA	All	530	Completed	Phase 4
NCT00673452	4469428	8192024	Change From Baseline in Beck Anxiety Inventory (BAI) at 12 Week Endpoint	duloxetine hydrochloride	duloxetine hydrochloride|placebo	Drug|Drug	myofascial pain syndromes|fibromyalgia	Fibromyalgia	Parallel Assignment	Interventional	Treatment	Randomized	A Study Comparing Duloxetine and Placebo in the Treatment of Fibromyalgia	2	Least Squares Mean Difference	0.07	0.907	ANCOVA	-1.13	1.27	95		NA	All	530	Completed	Phase 4
NCT00673452	4469429	8192025	Change From Baseline in Clinical Global Impressions of Severity (CGI-S) at 12 Week Endpoint	duloxetine hydrochloride	duloxetine hydrochloride|placebo	Drug|Drug	myofascial pain syndromes|fibromyalgia	Fibromyalgia	Parallel Assignment	Interventional	Treatment	Randomized	A Study Comparing Duloxetine and Placebo in the Treatment of Fibromyalgia	2	Least Squares Mean Difference	-0.34	0.001	ANCOVA	-0.51	-0.16	95		NA	All	530	Completed	Phase 4
NCT00673452	4469430	8192026	Change From Baseline in Beck Depression Inventory-II (BDI-II) at 12 Week Endpoint	duloxetine hydrochloride	duloxetine hydrochloride|placebo	Drug|Drug	myofascial pain syndromes|fibromyalgia	Fibromyalgia	Parallel Assignment	Interventional	Treatment	Randomized	A Study Comparing Duloxetine and Placebo in the Treatment of Fibromyalgia	2	Least Squares Mean Difference	-1.89	0.007	ANCOVA	-3.25	-0.53	95		NA	All	530	Completed	Phase 4
NCT00673452	4469431	8192027	Change From Baseline in Multidimensional Fatigue Inventory (MFI) at 12 Week Endpoint	duloxetine hydrochloride	duloxetine hydrochloride|placebo	Drug|Drug	myofascial pain syndromes|fibromyalgia	Fibromyalgia	Parallel Assignment	Interventional	Treatment	Randomized	A Study Comparing Duloxetine and Placebo in the Treatment of Fibromyalgia	2	Least Squares Mean Difference	-0.94	0.001	ANCOVA	-1.49	-0.38	95		NA	All	530	Completed	Phase 4
NCT00673452	4469433	8192027	Change From Baseline in Multidimensional Fatigue Inventory (MFI) at 12 Week Endpoint	duloxetine hydrochloride	duloxetine hydrochloride|placebo	Drug|Drug	myofascial pain syndromes|fibromyalgia	Fibromyalgia	Parallel Assignment	Interventional	Treatment	Randomized	A Study Comparing Duloxetine and Placebo in the Treatment of Fibromyalgia	2	Least Squares Mean Difference	-0.92	0.003	ANCOVA	-1.52	-0.32	95		NA	All	530	Completed	Phase 4
NCT00673452	4469435	8192027	Change From Baseline in Multidimensional Fatigue Inventory (MFI) at 12 Week Endpoint	duloxetine hydrochloride	duloxetine hydrochloride|placebo	Drug|Drug	myofascial pain syndromes|fibromyalgia	Fibromyalgia	Parallel Assignment	Interventional	Treatment	Randomized	A Study Comparing Duloxetine and Placebo in the Treatment of Fibromyalgia	2	Least Squares Mean Difference	-0.83	0.005	ANCOVA	-1.41	-0.25	95		NA	All	530	Completed	Phase 4
NCT00673452	4469434	8192027	Change From Baseline in Multidimensional Fatigue Inventory (MFI) at 12 Week Endpoint	duloxetine hydrochloride	duloxetine hydrochloride|placebo	Drug|Drug	myofascial pain syndromes|fibromyalgia	Fibromyalgia	Parallel Assignment	Interventional	Treatment	Randomized	A Study Comparing Duloxetine and Placebo in the Treatment of Fibromyalgia	2	Least Squares Mean Difference	-0.72	0.013	ANCOVA	-1.3	-0.15	95		NA	All	530	Completed	Phase 4
NCT00673452	4469432	8192027	Change From Baseline in Multidimensional Fatigue Inventory (MFI) at 12 Week Endpoint	duloxetine hydrochloride	duloxetine hydrochloride|placebo	Drug|Drug	myofascial pain syndromes|fibromyalgia	Fibromyalgia	Parallel Assignment	Interventional	Treatment	Randomized	A Study Comparing Duloxetine and Placebo in the Treatment of Fibromyalgia	2	Least Squares Mean Difference	-0.88	0.005	ANCOVA	-1.49	-0.26	95		NA	All	530	Completed	Phase 4
NCT00673452	4469443	8192028	Change From Baseline in Brief Pain Inventory (BPI) (Modified Short Form) at 12 Week Endpoint	duloxetine hydrochloride	duloxetine hydrochloride|placebo	Drug|Drug	myofascial pain syndromes|fibromyalgia	Fibromyalgia	Parallel Assignment	Interventional	Treatment	Randomized	A Study Comparing Duloxetine and Placebo in the Treatment of Fibromyalgia	2	Least Squares Mean Difference	-0.94	0.001	ANCOVA	-1.39	-0.49	95		NA	All	530	Completed	Phase 4
NCT00673452	4469445	8192028	Change From Baseline in Brief Pain Inventory (BPI) (Modified Short Form) at 12 Week Endpoint	duloxetine hydrochloride	duloxetine hydrochloride|placebo	Drug|Drug	myofascial pain syndromes|fibromyalgia	Fibromyalgia	Parallel Assignment	Interventional	Treatment	Randomized	A Study Comparing Duloxetine and Placebo in the Treatment of Fibromyalgia	2	Least Squares Mean Difference	-0.74	0.001	ANCOVA	-1.13	-0.35	95		NA	All	530	Completed	Phase 4
NCT00673452	4469437	8192028	Change From Baseline in Brief Pain Inventory (BPI) (Modified Short Form) at 12 Week Endpoint	duloxetine hydrochloride	duloxetine hydrochloride|placebo	Drug|Drug	myofascial pain syndromes|fibromyalgia	Fibromyalgia	Parallel Assignment	Interventional	Treatment	Randomized	A Study Comparing Duloxetine and Placebo in the Treatment of Fibromyalgia	2	Least Squares Mean Difference	-1.39	0.001	ANCOVA	-1.92	-0.86	95		NA	All	530	Completed	Phase 4
NCT00673452	4469440	8192028	Change From Baseline in Brief Pain Inventory (BPI) (Modified Short Form) at 12 Week Endpoint	duloxetine hydrochloride	duloxetine hydrochloride|placebo	Drug|Drug	myofascial pain syndromes|fibromyalgia	Fibromyalgia	Parallel Assignment	Interventional	Treatment	Randomized	A Study Comparing Duloxetine and Placebo in the Treatment of Fibromyalgia	2	Least Squares Mean Difference	-0.76	0.001	ANCOVA	-1.21	-0.32	95		NA	All	530	Completed	Phase 4
NCT00673452	4469441	8192028	Change From Baseline in Brief Pain Inventory (BPI) (Modified Short Form) at 12 Week Endpoint	duloxetine hydrochloride	duloxetine hydrochloride|placebo	Drug|Drug	myofascial pain syndromes|fibromyalgia	Fibromyalgia	Parallel Assignment	Interventional	Treatment	Randomized	A Study Comparing Duloxetine and Placebo in the Treatment of Fibromyalgia	2	Least Squares Mean Difference	-0.8	0.001	ANCOVA	-1.24	-0.36	95		NA	All	530	Completed	Phase 4
NCT00673452	4469438	8192028	Change From Baseline in Brief Pain Inventory (BPI) (Modified Short Form) at 12 Week Endpoint	duloxetine hydrochloride	duloxetine hydrochloride|placebo	Drug|Drug	myofascial pain syndromes|fibromyalgia	Fibromyalgia	Parallel Assignment	Interventional	Treatment	Randomized	A Study Comparing Duloxetine and Placebo in the Treatment of Fibromyalgia	2	Least Squares Mean Difference	-0.87	0.001	ANCOVA	-1.35	-0.39	95		NA	All	530	Completed	Phase 4
NCT00673452	4469444	8192028	Change From Baseline in Brief Pain Inventory (BPI) (Modified Short Form) at 12 Week Endpoint	duloxetine hydrochloride	duloxetine hydrochloride|placebo	Drug|Drug	myofascial pain syndromes|fibromyalgia	Fibromyalgia	Parallel Assignment	Interventional	Treatment	Randomized	A Study Comparing Duloxetine and Placebo in the Treatment of Fibromyalgia	2	Least Squares Mean Difference	-0.76	0.001	ANCOVA	-1.2	-0.31	95		NA	All	530	Completed	Phase 4
NCT00673452	4469442	8192028	Change From Baseline in Brief Pain Inventory (BPI) (Modified Short Form) at 12 Week Endpoint	duloxetine hydrochloride	duloxetine hydrochloride|placebo	Drug|Drug	myofascial pain syndromes|fibromyalgia	Fibromyalgia	Parallel Assignment	Interventional	Treatment	Randomized	A Study Comparing Duloxetine and Placebo in the Treatment of Fibromyalgia	2	Least Squares Mean Difference	-0.95	0.001	ANCOVA	-1.41	-0.49	95		NA	All	530	Completed	Phase 4
NCT00673452	4469436	8192028	Change From Baseline in Brief Pain Inventory (BPI) (Modified Short Form) at 12 Week Endpoint	duloxetine hydrochloride	duloxetine hydrochloride|placebo	Drug|Drug	myofascial pain syndromes|fibromyalgia	Fibromyalgia	Parallel Assignment	Interventional	Treatment	Randomized	A Study Comparing Duloxetine and Placebo in the Treatment of Fibromyalgia	2	Least Squares Mean Difference	-0.93	0.001	ANCOVA	-1.33	-0.52	95		NA	All	530	Completed	Phase 4
NCT00673452	4469439	8192028	Change From Baseline in Brief Pain Inventory (BPI) (Modified Short Form) at 12 Week Endpoint	duloxetine hydrochloride	duloxetine hydrochloride|placebo	Drug|Drug	myofascial pain syndromes|fibromyalgia	Fibromyalgia	Parallel Assignment	Interventional	Treatment	Randomized	A Study Comparing Duloxetine and Placebo in the Treatment of Fibromyalgia	2	Least Squares Mean Difference	-0.95	0.001	ANCOVA	-1.38	-0.52	95		NA	All	530	Completed	Phase 4
NCT00673452	4469447	8192028	Change From Baseline in Brief Pain Inventory (BPI) (Modified Short Form) at 12 Week Endpoint	duloxetine hydrochloride	duloxetine hydrochloride|placebo	Drug|Drug	myofascial pain syndromes|fibromyalgia	Fibromyalgia	Parallel Assignment	Interventional	Treatment	Randomized	A Study Comparing Duloxetine and Placebo in the Treatment of Fibromyalgia	2	Least Squares Mean Difference	-0.75	0.001	ANCOVA	-1.19	-0.31	95		NA	All	530	Completed	Phase 4
NCT00673452	4469446	8192028	Change From Baseline in Brief Pain Inventory (BPI) (Modified Short Form) at 12 Week Endpoint	duloxetine hydrochloride	duloxetine hydrochloride|placebo	Drug|Drug	myofascial pain syndromes|fibromyalgia	Fibromyalgia	Parallel Assignment	Interventional	Treatment	Randomized	A Study Comparing Duloxetine and Placebo in the Treatment of Fibromyalgia	2	Least Squares Mean Difference	-0.61	0.001	ANCOVA	-0.99	-0.24	95		NA	All	530	Completed	Phase 4
NCT00673452	4469448	8192029	Patient's Global Impressions of Improvement (PGI-I) at Week 12	duloxetine hydrochloride	duloxetine hydrochloride|placebo	Drug|Drug	myofascial pain syndromes|fibromyalgia	Fibromyalgia	Parallel Assignment	Interventional	Treatment	Randomized	A Study Comparing Duloxetine and Placebo in the Treatment of Fibromyalgia	2		NA	0.001	Mixed Models Analysis					NA	All	530	Completed	Phase 4
NCT00673465	4469399	8192008	Pharmacodynamic: Change From Baseline in Plasma Glucose During the 12-hour Post Absorptive State (AUC/Duration) at Week 4 (Part 1 - United States)	metformin	SCH 497079|Placebo|Metformin	Drug|Drug|Drug	diabetes mellitus, type 2	Type 2 Diabetes Mellitus	Crossover Assignment	Interventional	Treatment	Randomized	Effect of SCH 497079 on Metabolic Parameters and Influence of Race/Ethnic Origin on Therapeutic Response (Study P05338)(COMPLETED)	6	Difference in least squares mean	-26.6	0.0001	ANOVA	-33.8	-19.4	95		NA	All	17	Completed	Phase 1
NCT00673465	4469400	8192008	Pharmacodynamic: Change From Baseline in Plasma Glucose During the 12-hour Post Absorptive State (AUC/Duration) at Week 4 (Part 1 - United States)	metformin	SCH 497079|Placebo|Metformin	Drug|Drug|Drug	diabetes mellitus, type 2	Type 2 Diabetes Mellitus	Crossover Assignment	Interventional	Treatment	Randomized	Effect of SCH 497079 on Metabolic Parameters and Influence of Race/Ethnic Origin on Therapeutic Response (Study P05338)(COMPLETED)	6	Difference in least squares mean	-3.59	0.3146	ANOVA	-10.8	3.6	95		NA	All	17	Completed	Phase 1
NCT00673465	4469401	8192010	Pharmacodynamic: Change From Baseline in 12-hour Postprandial Plasma Glucose (AUC/Duration) at Week 4 (Part 1 - United States)	metformin	SCH 497079|Placebo|Metformin	Drug|Drug|Drug	diabetes mellitus, type 2	Type 2 Diabetes Mellitus	Crossover Assignment	Interventional	Treatment	Randomized	Effect of SCH 497079 on Metabolic Parameters and Influence of Race/Ethnic Origin on Therapeutic Response (Study P05338)(COMPLETED)	6	Difference in least squares mean	-63.6	0.0001	ANOVA	-80.9	-46.2	95		NA	All	17	Completed	Phase 1
NCT00673465	4469402	8192010	Pharmacodynamic: Change From Baseline in 12-hour Postprandial Plasma Glucose (AUC/Duration) at Week 4 (Part 1 - United States)	metformin	SCH 497079|Placebo|Metformin	Drug|Drug|Drug	diabetes mellitus, type 2	Type 2 Diabetes Mellitus	Crossover Assignment	Interventional	Treatment	Randomized	Effect of SCH 497079 on Metabolic Parameters and Influence of Race/Ethnic Origin on Therapeutic Response (Study P05338)(COMPLETED)	6	Difference in least squares mean	-2.81	0.741	ANOVA	-20.1	14.5	95		NA	All	17	Completed	Phase 1
NCT00673465	4469403	8192014	Pharmacodynamic: Change From Baseline in Mean 24-hour Plasma Glucose (AUC/Duration) at Week 4 (Part 1 - United States)	metformin	SCH 497079|Placebo|Metformin	Drug|Drug|Drug	diabetes mellitus, type 2	Type 2 Diabetes Mellitus	Crossover Assignment	Interventional	Treatment	Randomized	Effect of SCH 497079 on Metabolic Parameters and Influence of Race/Ethnic Origin on Therapeutic Response (Study P05338)(COMPLETED)	6	Difference in least squares mean	-53.9	0.0001	ANOVA	-68.1	-39.8	95		NA	All	17	Completed	Phase 1
NCT00673465	4469404	8192014	Pharmacodynamic: Change From Baseline in Mean 24-hour Plasma Glucose (AUC/Duration) at Week 4 (Part 1 - United States)	metformin	SCH 497079|Placebo|Metformin	Drug|Drug|Drug	diabetes mellitus, type 2	Type 2 Diabetes Mellitus	Crossover Assignment	Interventional	Treatment	Randomized	Effect of SCH 497079 on Metabolic Parameters and Influence of Race/Ethnic Origin on Therapeutic Response (Study P05338)(COMPLETED)	6	Difference in least squares mean	-4.4	0.5269	ANOVA	-18.5	9.7	95		NA	All	17	Completed	Phase 1
NCT00674570	4469389	8191884	Proportion of Maximum Skin Conductance Response (SCR) in Microsiemens (µS)	cycloserine|hydrocortisone	Hydrocortisone|D-Cycloserine|Placebo	Drug|Drug|Drug	stress disorders, post-traumatic|stress disorders, traumatic	Stress Disorders, Posttraumatic	Parallel Assignment	Interventional	Basic Science	Randomized	Veteran Stress and Learning Study	3	Mean Difference (Net)	-0.05	0	Mixed Models Analysis	-0.17	0.07	95	Standard Error of the Mean	0.06	All	111	Completed	Phase 4
NCT00674570	4469382	8191884	Proportion of Maximum Skin Conductance Response (SCR) in Microsiemens (µS)	cycloserine|hydrocortisone	Hydrocortisone|D-Cycloserine|Placebo	Drug|Drug|Drug	stress disorders, post-traumatic|stress disorders, traumatic	Stress Disorders, Posttraumatic	Parallel Assignment	Interventional	Basic Science	Randomized	Veteran Stress and Learning Study	3	Mean Difference (Net)	0.18	0	Mixed Models Analysis	0.05	0.3	95	Standard Error of the Mean	0.06	All	111	Completed	Phase 4
NCT00674570	4469388	8191884	Proportion of Maximum Skin Conductance Response (SCR) in Microsiemens (µS)	cycloserine|hydrocortisone	Hydrocortisone|D-Cycloserine|Placebo	Drug|Drug|Drug	stress disorders, post-traumatic|stress disorders, traumatic	Stress Disorders, Posttraumatic	Parallel Assignment	Interventional	Basic Science	Randomized	Veteran Stress and Learning Study	3	Median Difference (Net)	0.05	0	Mixed Models Analysis	-0.07	0.18	95	Standard Error of the Mean	0.06	All	111	Completed	Phase 4
NCT00674570	4469387	8191884	Proportion of Maximum Skin Conductance Response (SCR) in Microsiemens (µS)	cycloserine|hydrocortisone	Hydrocortisone|D-Cycloserine|Placebo	Drug|Drug|Drug	stress disorders, post-traumatic|stress disorders, traumatic	Stress Disorders, Posttraumatic	Parallel Assignment	Interventional	Basic Science	Randomized	Veteran Stress and Learning Study	3	Median Difference (Net)	0.04	0	Mixed Models Analysis	-0.07	0.17	95	Standard Error of the Mean	0.06	All	111	Completed	Phase 4
NCT00674570	4469383	8191884	Proportion of Maximum Skin Conductance Response (SCR) in Microsiemens (µS)	cycloserine|hydrocortisone	Hydrocortisone|D-Cycloserine|Placebo	Drug|Drug|Drug	stress disorders, post-traumatic|stress disorders, traumatic	Stress Disorders, Posttraumatic	Parallel Assignment	Interventional	Basic Science	Randomized	Veteran Stress and Learning Study	3	Mean Difference (Net)	0.12	0.02	Mixed Models Analysis	0.02	0.22	95	Standard Error of the Mean	0.05	All	111	Completed	Phase 4
NCT00674570	4469385	8191884	Proportion of Maximum Skin Conductance Response (SCR) in Microsiemens (µS)	cycloserine|hydrocortisone	Hydrocortisone|D-Cycloserine|Placebo	Drug|Drug|Drug	stress disorders, post-traumatic|stress disorders, traumatic	Stress Disorders, Posttraumatic	Parallel Assignment	Interventional	Basic Science	Randomized	Veteran Stress and Learning Study	3	Mean Difference (Net)	0.05	0	Mixed Models Analysis	-0.05	0.15	95	Standard Error of the Mean	0.05	All	111	Completed	Phase 4
NCT00674570	4469384	8191884	Proportion of Maximum Skin Conductance Response (SCR) in Microsiemens (µS)	cycloserine|hydrocortisone	Hydrocortisone|D-Cycloserine|Placebo	Drug|Drug|Drug	stress disorders, post-traumatic|stress disorders, traumatic	Stress Disorders, Posttraumatic	Parallel Assignment	Interventional	Basic Science	Randomized	Veteran Stress and Learning Study	3	Mean Difference (Net)	0.16	0	Mixed Models Analysis	0.06	0.26	95	Standard Error of the Mean	0.05	All	111	Completed	Phase 4
NCT00674570	4469381	8191884	Proportion of Maximum Skin Conductance Response (SCR) in Microsiemens (µS)	cycloserine|hydrocortisone	Hydrocortisone|D-Cycloserine|Placebo	Drug|Drug|Drug	stress disorders, post-traumatic|stress disorders, traumatic	Stress Disorders, Posttraumatic	Parallel Assignment	Interventional	Basic Science	Randomized	Veteran Stress and Learning Study	3	Mean Difference (Net)	0.16	0	Mixed Models Analysis	0.04	0.28	95	Standard Error of the Mean	0.06	All	111	Completed	Phase 4
NCT00674570	4469386	8191884	Proportion of Maximum Skin Conductance Response (SCR) in Microsiemens (µS)	cycloserine|hydrocortisone	Hydrocortisone|D-Cycloserine|Placebo	Drug|Drug|Drug	stress disorders, post-traumatic|stress disorders, traumatic	Stress Disorders, Posttraumatic	Parallel Assignment	Interventional	Basic Science	Randomized	Veteran Stress and Learning Study	3	Mean Difference (Net)	0.09	0	Mixed Models Analysis	-0.01	0.2	95	Standard Error of the Mean	0.05	All	111	Completed	Phase 4
NCT00674570	4469390	8191884	Proportion of Maximum Skin Conductance Response (SCR) in Microsiemens (µS)	cycloserine|hydrocortisone	Hydrocortisone|D-Cycloserine|Placebo	Drug|Drug|Drug	stress disorders, post-traumatic|stress disorders, traumatic	Stress Disorders, Posttraumatic	Parallel Assignment	Interventional	Basic Science	Randomized	Veteran Stress and Learning Study	3	Mean Difference (Net)	-0.02	0	Mixed Models Analysis	-0.15	0.1	95	Standard Error of the Mean	0.06	All	111	Completed	Phase 4
NCT00674583	4469380	8191883	Number of Subjects With Vaccine Response to Meningococcal Serogroup C Serum Based on a Bactericidal Assay Using Baby Rabbit Complement (rSBA-MenC) Antibody	vaccines	GSK Biologicals' meningococcal vaccine GSK134612|Menjugate	Biological|Biological	meningococcal infections	Infections, Meningococcal	Parallel Assignment	Interventional	Prevention	Randomized	Comparison of GSK Biologicals' Meningococcal Vaccine (GSK134612) and Licensed MenC-CRM197 Vaccine in Healthy Children	2	Difference in percentage	-0.88	NA		-5.25	5.75	95		NA	All	414	Completed	Phase 3
NCT00674609	4469363	8191865	The Consumption of Escape Analgesic Medication.	nabiximols	Placebo|Sativex®|THC Alone	Drug|Drug|Drug	NA	Cancer|Pain|Palliative Care	Parallel Assignment	Interventional	Supportive Care	Randomized	A Study of Sativex® for Pain Relief in Patients With Advanced Malignancy	3	estimated mean treatment difference	-0.04	0.688	Regression, Logistic	-0.25	0.16	95		NA	All	177	Completed	Phase 3
NCT00674609	4469362	8191865	The Consumption of Escape Analgesic Medication.	nabiximols	Placebo|Sativex®|THC Alone	Drug|Drug|Drug	NA	Cancer|Pain|Palliative Care	Parallel Assignment	Interventional	Supportive Care	Randomized	A Study of Sativex® for Pain Relief in Patients With Advanced Malignancy	3	Estimated mean treatment difference	0.01	0.899	Regression, Logistic	-0.19	0.22	95		NA	All	177	Completed	Phase 3
NCT00674609	4469365	8191866	Brief Pain Inventory Short Form	nabiximols	Placebo|Sativex®|THC Alone	Drug|Drug|Drug	NA	Cancer|Pain|Palliative Care	Parallel Assignment	Interventional	Supportive Care	Randomized	A Study of Sativex® for Pain Relief in Patients With Advanced Malignancy	3	Estimated mean treatment difference	-1.04	0.619	ANCOVA	-5.23	3.15	95		NA	All	177	Completed	Phase 3
NCT00674609	4469364	8191866	Brief Pain Inventory Short Form	nabiximols	Placebo|Sativex®|THC Alone	Drug|Drug|Drug	NA	Cancer|Pain|Palliative Care	Parallel Assignment	Interventional	Supportive Care	Randomized	A Study of Sativex® for Pain Relief in Patients With Advanced Malignancy	3	Estimated mean treatment difference	-4.07	0.048	ANCOVA	-8.1	-0.05	95		NA	All	177	Completed	Phase 3
NCT00674609	4469366	8191867	EORTC Quality of Life Questionnaire (EORTC-QLQC30)	nabiximols	Placebo|Sativex®|THC Alone	Drug|Drug|Drug	NA	Cancer|Pain|Palliative Care	Parallel Assignment	Interventional	Supportive Care	Randomized	A Study of Sativex® for Pain Relief in Patients With Advanced Malignancy	3	estimated mean treatment difference	0.84	0.793	ANCOVA	-5.46	7.13	95		NA	All	177	Completed	Phase 3
NCT00674609	4469367	8191867	EORTC Quality of Life Questionnaire (EORTC-QLQC30)	nabiximols	Placebo|Sativex®|THC Alone	Drug|Drug|Drug	NA	Cancer|Pain|Palliative Care	Parallel Assignment	Interventional	Supportive Care	Randomized	A Study of Sativex® for Pain Relief in Patients With Advanced Malignancy	3	estimated mean treatment difference	2.47	0.443	ANCOVA	-3.87	8.81	95		NA	All	177	Completed	Phase 3
NCT00674609	4469369	8191868	Concentration 0-10 Numerical Rating Scale	nabiximols	Placebo|Sativex®|THC Alone	Drug|Drug|Drug	NA	Cancer|Pain|Palliative Care	Parallel Assignment	Interventional	Supportive Care	Randomized	A Study of Sativex® for Pain Relief in Patients With Advanced Malignancy	3	Estimated mean treatment difference	0.68	0.021	ANCOVA	0.1	1.25	95		NA	All	177	Completed	Phase 3
NCT00674609	4469368	8191868	Concentration 0-10 Numerical Rating Scale	nabiximols	Placebo|Sativex®|THC Alone	Drug|Drug|Drug	NA	Cancer|Pain|Palliative Care	Parallel Assignment	Interventional	Supportive Care	Randomized	A Study of Sativex® for Pain Relief in Patients With Advanced Malignancy	3	Estimated treatment difference	0.64	0.028	ANCOVA	0.07	1.22	95		NA	All	177	Completed	Phase 3
NCT00674609	4469371	8191869	Appetite 0-10 Numerical Rating Scale	nabiximols	Placebo|Sativex®|THC Alone	Drug|Drug|Drug	NA	Cancer|Pain|Palliative Care	Parallel Assignment	Interventional	Supportive Care	Randomized	A Study of Sativex® for Pain Relief in Patients With Advanced Malignancy	3	estimated mean treatment difference	0.83	0.016	ANCOVA	0.16	1.51	95		NA	All	177	Completed	Phase 3
NCT00674609	4469370	8191869	Appetite 0-10 Numerical Rating Scale	nabiximols	Placebo|Sativex®|THC Alone	Drug|Drug|Drug	NA	Cancer|Pain|Palliative Care	Parallel Assignment	Interventional	Supportive Care	Randomized	A Study of Sativex® for Pain Relief in Patients With Advanced Malignancy	3	Estimated mean treatment difference	0.66	0.056	ANCOVA	-0.02	1.33	95		NA	All	177	Completed	Phase 3
NCT00674609	4469372	8191870	Memory 0-10 Numerical Rating Scale	nabiximols	Placebo|Sativex®|THC Alone	Drug|Drug|Drug	NA	Cancer|Pain|Palliative Care	Parallel Assignment	Interventional	Supportive Care	Randomized	A Study of Sativex® for Pain Relief in Patients With Advanced Malignancy	3	Estimated mean treatment difference	0.62	0.053	ANCOVA	-0.01	1.25	95		NA	All	177	Completed	Phase 3
NCT00674609	4469373	8191870	Memory 0-10 Numerical Rating Scale	nabiximols	Placebo|Sativex®|THC Alone	Drug|Drug|Drug	NA	Cancer|Pain|Palliative Care	Parallel Assignment	Interventional	Supportive Care	Randomized	A Study of Sativex® for Pain Relief in Patients With Advanced Malignancy	3	Estimated mean treatment difference	0.65	0.045	ANCOVA	0.01	1.28	95		NA	All	177	Completed	Phase 3
NCT00674609	4469374	8191871	Nausea 0-10 Numerical Rating Scale	nabiximols	Placebo|Sativex®|THC Alone	Drug|Drug|Drug	NA	Cancer|Pain|Palliative Care	Parallel Assignment	Interventional	Supportive Care	Randomized	A Study of Sativex® for Pain Relief in Patients With Advanced Malignancy	3	Estimated mean treatment difference	0.46	0.126	ANCOVA	-0.13	1.05	95		NA	All	177	Completed	Phase 3
NCT00674609	4469375	8191871	Nausea 0-10 Numerical Rating Scale	nabiximols	Placebo|Sativex®|THC Alone	Drug|Drug|Drug	NA	Cancer|Pain|Palliative Care	Parallel Assignment	Interventional	Supportive Care	Randomized	A Study of Sativex® for Pain Relief in Patients With Advanced Malignancy	3	Estimated mean treatment difference	0.49	0.11	ANCOVA	-0.11	1.09	95		NA	All	177	Completed	Phase 3
NCT00674609	4469376	8191872	Sleep Disturbance 0-10 Numerical Rating Scale	nabiximols	Placebo|Sativex®|THC Alone	Drug|Drug|Drug	NA	Cancer|Pain|Palliative Care	Parallel Assignment	Interventional	Supportive Care	Randomized	A Study of Sativex® for Pain Relief in Patients With Advanced Malignancy	3	Estimated mean treatment difference	0.02	0.95	ANCOVA	-0.64	0.68	95		NA	All	177	Completed	Phase 3
NCT00674609	4469377	8191872	Sleep Disturbance 0-10 Numerical Rating Scale	nabiximols	Placebo|Sativex®|THC Alone	Drug|Drug|Drug	NA	Cancer|Pain|Palliative Care	Parallel Assignment	Interventional	Supportive Care	Randomized	A Study of Sativex® for Pain Relief in Patients With Advanced Malignancy	3	Estimated mean treatment difference	-0.31	0.346	ANCOVA	-0.97	0.34	95		NA	All	177	Completed	Phase 3
NCT00674609	4469378	8191873	The Change in Mean Pain Numerical Rating Scale (NRS) Score From Baseline to the End of the Treatment.	nabiximols	Placebo|Sativex®|THC Alone	Drug|Drug|Drug	NA	Cancer|Pain|Palliative Care	Parallel Assignment	Interventional	Supportive Care	Randomized	A Study of Sativex® for Pain Relief in Patients With Advanced Malignancy	3	Estimated mean treatment difference	-0.32	0.244	ANCOVA	-0.86	0.22	95		NA	All	177	Completed	Phase 3
NCT00674609	4469379	8191873	The Change in Mean Pain Numerical Rating Scale (NRS) Score From Baseline to the End of the Treatment.	nabiximols	Placebo|Sativex®|THC Alone	Drug|Drug|Drug	NA	Cancer|Pain|Palliative Care	Parallel Assignment	Interventional	Supportive Care	Randomized	A Study of Sativex® for Pain Relief in Patients With Advanced Malignancy	3	estimated mean treatment difference	-0.67	0.014	ANCOVA	-1.21	-0.14	95		NA	All	177	Completed	Phase 3
NCT00674700	4469358	8191857	Average Rhinitis Total Symptom Score (ARTSS)	immunologic factors	300 IR house dust mites allergen extract tablet|500 IR house dust mites allergen extract tablet|Placebo tablet	Drug|Drug|Drug	rhinitis|rhinitis, allergic	Allergic Rhinitis	Parallel Assignment	Interventional	Treatment	Randomized	Safety and Efficacy Study of Sublingual Immunotherapy (SLIT) to Treat House Dust Mite Allergic Rhinitis	3		NA	0.0095	ANCOVA					NA	All	509	Completed	Phase 2/Phase 3
NCT00674700	4469359	8191857	Average Rhinitis Total Symptom Score (ARTSS)	immunologic factors	300 IR house dust mites allergen extract tablet|500 IR house dust mites allergen extract tablet|Placebo tablet	Drug|Drug|Drug	rhinitis|rhinitis, allergic	Allergic Rhinitis	Parallel Assignment	Interventional	Treatment	Randomized	Safety and Efficacy Study of Sublingual Immunotherapy (SLIT) to Treat House Dust Mite Allergic Rhinitis	3		NA	0.0086	ANCOVA					NA	All	509	Completed	Phase 2/Phase 3
NCT00674700	4469361	8191858	Average Adjusted Symptom Score (AAdSS) During the Year 1 Primary Period	immunologic factors	300 IR house dust mites allergen extract tablet|500 IR house dust mites allergen extract tablet|Placebo tablet	Drug|Drug|Drug	rhinitis|rhinitis, allergic	Allergic Rhinitis	Parallel Assignment	Interventional	Treatment	Randomized	Safety and Efficacy Study of Sublingual Immunotherapy (SLIT) to Treat House Dust Mite Allergic Rhinitis	3		NA	0.0066	ANCOVA					NA	All	509	Completed	Phase 2/Phase 3
NCT00674700	4469360	8191858	Average Adjusted Symptom Score (AAdSS) During the Year 1 Primary Period	immunologic factors	300 IR house dust mites allergen extract tablet|500 IR house dust mites allergen extract tablet|Placebo tablet	Drug|Drug|Drug	rhinitis|rhinitis, allergic	Allergic Rhinitis	Parallel Assignment	Interventional	Treatment	Randomized	Safety and Efficacy Study of Sublingual Immunotherapy (SLIT) to Treat House Dust Mite Allergic Rhinitis	3		NA	0.015	ANCOVA					NA	All	509	Completed	Phase 2/Phase 3
NCT00674765	4469357	8191853	TimeLine Follow Back (TLFB) to Measure Percent Heavy Drinking Days During the Medication/Placebo Phase	quetiapine fumarate	Seroquel|Placebo	Drug|Drug	alcoholic intoxication|alcoholism	Alcoholism	Parallel Assignment	Interventional	Treatment	Randomized	Seroquel for Frequent, Heavy Drinkers	2		NA	0.388	t-test, 2 sided					NA	All	156	Completed	Phase 2
NCT00674817	4517641	8270766	Minimum Change From Baseline (Pre-dose on Day 1) in Potassium Over 4 and 27 Hours and Weighted Mean Change From Baseline in Potassium Over 4 Hours	NA	400 microgrammes GSK961081|1200 microgrammes GSK961081	Drug|Drug	pulmonary disease, chronic obstructive|lung diseases	Pulmonary Disease, Chronic Obstructive	Crossover Assignment	Interventional	Treatment	Randomized	An Investigation Of The Interaction Of GSK961081 With Inhaled Beta-Agonist And Anti-Muscarinic Drugs.	6	Mean Difference (Final Values)	-0.077	NA		-0.18	0.026	95	Standard Error of the Mean	0.052	All	45	Completed	Phase 2
NCT00674817	4517649	8270766	Minimum Change From Baseline (Pre-dose on Day 1) in Potassium Over 4 and 27 Hours and Weighted Mean Change From Baseline in Potassium Over 4 Hours	NA	400 microgrammes GSK961081|1200 microgrammes GSK961081	Drug|Drug	pulmonary disease, chronic obstructive|lung diseases	Pulmonary Disease, Chronic Obstructive	Crossover Assignment	Interventional	Treatment	Randomized	An Investigation Of The Interaction Of GSK961081 With Inhaled Beta-Agonist And Anti-Muscarinic Drugs.	6	Mean Difference (Final Values)	-0.076	NA		-0.174	0.022	95	Standard Error of the Mean	0.0498	All	45	Completed	Phase 2
NCT00674817	4517644	8270766	Minimum Change From Baseline (Pre-dose on Day 1) in Potassium Over 4 and 27 Hours and Weighted Mean Change From Baseline in Potassium Over 4 Hours	NA	400 microgrammes GSK961081|1200 microgrammes GSK961081	Drug|Drug	pulmonary disease, chronic obstructive|lung diseases	Pulmonary Disease, Chronic Obstructive	Crossover Assignment	Interventional	Treatment	Randomized	An Investigation Of The Interaction Of GSK961081 With Inhaled Beta-Agonist And Anti-Muscarinic Drugs.	6	Mean Difference (Final Values)	-0.009	NA		-0.108	0.089	95	Standard Error of the Mean	0.0498	All	45	Completed	Phase 2
NCT00674817	4517643	8270766	Minimum Change From Baseline (Pre-dose on Day 1) in Potassium Over 4 and 27 Hours and Weighted Mean Change From Baseline in Potassium Over 4 Hours	NA	400 microgrammes GSK961081|1200 microgrammes GSK961081	Drug|Drug	pulmonary disease, chronic obstructive|lung diseases	Pulmonary Disease, Chronic Obstructive	Crossover Assignment	Interventional	Treatment	Randomized	An Investigation Of The Interaction Of GSK961081 With Inhaled Beta-Agonist And Anti-Muscarinic Drugs.	6	Mean Difference (Final Values)	-0.108	NA		-0.211	-0.005	95	Standard Error of the Mean	0.0522	All	45	Completed	Phase 2
NCT00674817	4517651	8270766	Minimum Change From Baseline (Pre-dose on Day 1) in Potassium Over 4 and 27 Hours and Weighted Mean Change From Baseline in Potassium Over 4 Hours	NA	400 microgrammes GSK961081|1200 microgrammes GSK961081	Drug|Drug	pulmonary disease, chronic obstructive|lung diseases	Pulmonary Disease, Chronic Obstructive	Crossover Assignment	Interventional	Treatment	Randomized	An Investigation Of The Interaction Of GSK961081 With Inhaled Beta-Agonist And Anti-Muscarinic Drugs.	6	Mean Difference (Final Values)	-0.177	NA		-0.276	-0.078	95	Standard Error of the Mean	0.0503	All	45	Completed	Phase 2
NCT00674817	4517640	8270766	Minimum Change From Baseline (Pre-dose on Day 1) in Potassium Over 4 and 27 Hours and Weighted Mean Change From Baseline in Potassium Over 4 Hours	NA	400 microgrammes GSK961081|1200 microgrammes GSK961081	Drug|Drug	pulmonary disease, chronic obstructive|lung diseases	Pulmonary Disease, Chronic Obstructive	Crossover Assignment	Interventional	Treatment	Randomized	An Investigation Of The Interaction Of GSK961081 With Inhaled Beta-Agonist And Anti-Muscarinic Drugs.	6	Mean Difference (Final Values)	-0.024	NA		-0.129	0.08	95	Standard Error of the Mean	0.0529	All	45	Completed	Phase 2
NCT00674817	4517646	8270766	Minimum Change From Baseline (Pre-dose on Day 1) in Potassium Over 4 and 27 Hours and Weighted Mean Change From Baseline in Potassium Over 4 Hours	NA	400 microgrammes GSK961081|1200 microgrammes GSK961081	Drug|Drug	pulmonary disease, chronic obstructive|lung diseases	Pulmonary Disease, Chronic Obstructive	Crossover Assignment	Interventional	Treatment	Randomized	An Investigation Of The Interaction Of GSK961081 With Inhaled Beta-Agonist And Anti-Muscarinic Drugs.	6	Mean Difference (Final Values)	-0.057	NA		-0.152	0.038	95	Standard Error of the Mean	0.0481	All	45	Completed	Phase 2
NCT00674817	4517647	8270766	Minimum Change From Baseline (Pre-dose on Day 1) in Potassium Over 4 and 27 Hours and Weighted Mean Change From Baseline in Potassium Over 4 Hours	NA	400 microgrammes GSK961081|1200 microgrammes GSK961081	Drug|Drug	pulmonary disease, chronic obstructive|lung diseases	Pulmonary Disease, Chronic Obstructive	Crossover Assignment	Interventional	Treatment	Randomized	An Investigation Of The Interaction Of GSK961081 With Inhaled Beta-Agonist And Anti-Muscarinic Drugs.	6	Mean Difference (Final Values)	-0.166	NA		-0.263	-0.069	95	Standard Error of the Mean	0.0493	All	45	Completed	Phase 2
NCT00674817	4517645	8270766	Minimum Change From Baseline (Pre-dose on Day 1) in Potassium Over 4 and 27 Hours and Weighted Mean Change From Baseline in Potassium Over 4 Hours	NA	400 microgrammes GSK961081|1200 microgrammes GSK961081	Drug|Drug	pulmonary disease, chronic obstructive|lung diseases	Pulmonary Disease, Chronic Obstructive	Crossover Assignment	Interventional	Treatment	Randomized	An Investigation Of The Interaction Of GSK961081 With Inhaled Beta-Agonist And Anti-Muscarinic Drugs.	6	Mean Difference (Final Values)	-0.171	NA		-0.267	-0.075	95	Standard Error of the Mean	0.0489	All	45	Completed	Phase 2
NCT00674817	4517642	8270766	Minimum Change From Baseline (Pre-dose on Day 1) in Potassium Over 4 and 27 Hours and Weighted Mean Change From Baseline in Potassium Over 4 Hours	NA	400 microgrammes GSK961081|1200 microgrammes GSK961081	Drug|Drug	pulmonary disease, chronic obstructive|lung diseases	Pulmonary Disease, Chronic Obstructive	Crossover Assignment	Interventional	Treatment	Randomized	An Investigation Of The Interaction Of GSK961081 With Inhaled Beta-Agonist And Anti-Muscarinic Drugs.	6	Mean Difference (Final Values)	0.014	NA		-0.087	0.114	95	Standard Error of the Mean	0.0509	All	45	Completed	Phase 2
NCT00674817	4517650	8270766	Minimum Change From Baseline (Pre-dose on Day 1) in Potassium Over 4 and 27 Hours and Weighted Mean Change From Baseline in Potassium Over 4 Hours	NA	400 microgrammes GSK961081|1200 microgrammes GSK961081	Drug|Drug	pulmonary disease, chronic obstructive|lung diseases	Pulmonary Disease, Chronic Obstructive	Crossover Assignment	Interventional	Treatment	Randomized	An Investigation Of The Interaction Of GSK961081 With Inhaled Beta-Agonist And Anti-Muscarinic Drugs.	6	Mean Difference (Final Values)	0.001	NA		-0.096	0.097	95	Standard Error of the Mean	0.049	All	45	Completed	Phase 2
NCT00674817	4517648	8270766	Minimum Change From Baseline (Pre-dose on Day 1) in Potassium Over 4 and 27 Hours and Weighted Mean Change From Baseline in Potassium Over 4 Hours	NA	400 microgrammes GSK961081|1200 microgrammes GSK961081	Drug|Drug	pulmonary disease, chronic obstructive|lung diseases	Pulmonary Disease, Chronic Obstructive	Crossover Assignment	Interventional	Treatment	Randomized	An Investigation Of The Interaction Of GSK961081 With Inhaled Beta-Agonist And Anti-Muscarinic Drugs.	6	Mean Difference (Final Values)	-0.028	NA		-0.128	0.072	95	Standard Error of the Mean	0.0507	All	45	Completed	Phase 2
NCT00674817	4517653	8270767	Maximum Change From Baseline (Pre-dose on Day 1) in Glucose Over 4 and 27 Hours and Weighted Mean Change From Baseline in Glucose Over 4 Hours	NA	400 microgrammes GSK961081|1200 microgrammes GSK961081	Drug|Drug	pulmonary disease, chronic obstructive|lung diseases	Pulmonary Disease, Chronic Obstructive	Crossover Assignment	Interventional	Treatment	Randomized	An Investigation Of The Interaction Of GSK961081 With Inhaled Beta-Agonist And Anti-Muscarinic Drugs.	6	Mean Difference (Final Values)	0.21	NA		0.006	0.414	95	Standard Error of the Mean	0.1035	All	45	Completed	Phase 2
NCT00674817	4517655	8270767	Maximum Change From Baseline (Pre-dose on Day 1) in Glucose Over 4 and 27 Hours and Weighted Mean Change From Baseline in Glucose Over 4 Hours	NA	400 microgrammes GSK961081|1200 microgrammes GSK961081	Drug|Drug	pulmonary disease, chronic obstructive|lung diseases	Pulmonary Disease, Chronic Obstructive	Crossover Assignment	Interventional	Treatment	Randomized	An Investigation Of The Interaction Of GSK961081 With Inhaled Beta-Agonist And Anti-Muscarinic Drugs.	6	Mean Difference (Final Values)	0.312	NA		0.11	0.513	95	Standard Error of the Mean	0.1021	All	45	Completed	Phase 2
NCT00674817	4517654	8270767	Maximum Change From Baseline (Pre-dose on Day 1) in Glucose Over 4 and 27 Hours and Weighted Mean Change From Baseline in Glucose Over 4 Hours	NA	400 microgrammes GSK961081|1200 microgrammes GSK961081	Drug|Drug	pulmonary disease, chronic obstructive|lung diseases	Pulmonary Disease, Chronic Obstructive	Crossover Assignment	Interventional	Treatment	Randomized	An Investigation Of The Interaction Of GSK961081 With Inhaled Beta-Agonist And Anti-Muscarinic Drugs.	6	Mean Difference (Final Values)	0.173	NA		-0.025	0.372	95	Standard Error of the Mean	0.1006	All	45	Completed	Phase 2
NCT00674817	4517658	8270767	Maximum Change From Baseline (Pre-dose on Day 1) in Glucose Over 4 and 27 Hours and Weighted Mean Change From Baseline in Glucose Over 4 Hours	NA	400 microgrammes GSK961081|1200 microgrammes GSK961081	Drug|Drug	pulmonary disease, chronic obstructive|lung diseases	Pulmonary Disease, Chronic Obstructive	Crossover Assignment	Interventional	Treatment	Randomized	An Investigation Of The Interaction Of GSK961081 With Inhaled Beta-Agonist And Anti-Muscarinic Drugs.	6	Mean Difference (Final Values)	-0.053	NA		-0.656	0.55	95	Standard Error of the Mean	0.3056	All	45	Completed	Phase 2
NCT00674817	4517662	8270767	Maximum Change From Baseline (Pre-dose on Day 1) in Glucose Over 4 and 27 Hours and Weighted Mean Change From Baseline in Glucose Over 4 Hours	NA	400 microgrammes GSK961081|1200 microgrammes GSK961081	Drug|Drug	pulmonary disease, chronic obstructive|lung diseases	Pulmonary Disease, Chronic Obstructive	Crossover Assignment	Interventional	Treatment	Randomized	An Investigation Of The Interaction Of GSK961081 With Inhaled Beta-Agonist And Anti-Muscarinic Drugs.	6	Mean Difference (Final Values)	0.388	NA		-0.069	0.846	95	Standard Error of the Mean	0.2318	All	45	Completed	Phase 2
NCT00674817	4517661	8270767	Maximum Change From Baseline (Pre-dose on Day 1) in Glucose Over 4 and 27 Hours and Weighted Mean Change From Baseline in Glucose Over 4 Hours	NA	400 microgrammes GSK961081|1200 microgrammes GSK961081	Drug|Drug	pulmonary disease, chronic obstructive|lung diseases	Pulmonary Disease, Chronic Obstructive	Crossover Assignment	Interventional	Treatment	Randomized	An Investigation Of The Interaction Of GSK961081 With Inhaled Beta-Agonist And Anti-Muscarinic Drugs.	6	Mean Difference (Final Values)	0.309	NA		-0.157	0.775	95	Standard Error of the Mean	0.2363	All	45	Completed	Phase 2
NCT00674817	4517652	8270767	Maximum Change From Baseline (Pre-dose on Day 1) in Glucose Over 4 and 27 Hours and Weighted Mean Change From Baseline in Glucose Over 4 Hours	NA	400 microgrammes GSK961081|1200 microgrammes GSK961081	Drug|Drug	pulmonary disease, chronic obstructive|lung diseases	Pulmonary Disease, Chronic Obstructive	Crossover Assignment	Interventional	Treatment	Randomized	An Investigation Of The Interaction Of GSK961081 With Inhaled Beta-Agonist And Anti-Muscarinic Drugs.	6	Mean Difference (Final Values)	0.104	NA		-0.103	0.311	95	Standard Error of the Mean	0.1047	All	45	Completed	Phase 2
NCT00674817	4517659	8270767	Maximum Change From Baseline (Pre-dose on Day 1) in Glucose Over 4 and 27 Hours and Weighted Mean Change From Baseline in Glucose Over 4 Hours	NA	400 microgrammes GSK961081|1200 microgrammes GSK961081	Drug|Drug	pulmonary disease, chronic obstructive|lung diseases	Pulmonary Disease, Chronic Obstructive	Crossover Assignment	Interventional	Treatment	Randomized	An Investigation Of The Interaction Of GSK961081 With Inhaled Beta-Agonist And Anti-Muscarinic Drugs.	6	Mean Difference (Final Values)	0.874	NA		0.262	1.485	95	Standard Error of the Mean	0.3099	All	45	Completed	Phase 2
NCT00674817	4517660	8270767	Maximum Change From Baseline (Pre-dose on Day 1) in Glucose Over 4 and 27 Hours and Weighted Mean Change From Baseline in Glucose Over 4 Hours	NA	400 microgrammes GSK961081|1200 microgrammes GSK961081	Drug|Drug	pulmonary disease, chronic obstructive|lung diseases	Pulmonary Disease, Chronic Obstructive	Crossover Assignment	Interventional	Treatment	Randomized	An Investigation Of The Interaction Of GSK961081 With Inhaled Beta-Agonist And Anti-Muscarinic Drugs.	6	Mean Difference (Final Values)	0.309	NA		-0.163	0.78	95	Standard Error of the Mean	0.2392	All	45	Completed	Phase 2
NCT00674817	4517663	8270767	Maximum Change From Baseline (Pre-dose on Day 1) in Glucose Over 4 and 27 Hours and Weighted Mean Change From Baseline in Glucose Over 4 Hours	NA	400 microgrammes GSK961081|1200 microgrammes GSK961081	Drug|Drug	pulmonary disease, chronic obstructive|lung diseases	Pulmonary Disease, Chronic Obstructive	Crossover Assignment	Interventional	Treatment	Randomized	An Investigation Of The Interaction Of GSK961081 With Inhaled Beta-Agonist And Anti-Muscarinic Drugs.	6	Mean Difference (Final Values)	0.53	NA		0.066	0.994	95	Standard Error of the Mean	0.2352	All	45	Completed	Phase 2
NCT00674817	4517656	8270767	Maximum Change From Baseline (Pre-dose on Day 1) in Glucose Over 4 and 27 Hours and Weighted Mean Change From Baseline in Glucose Over 4 Hours	NA	400 microgrammes GSK961081|1200 microgrammes GSK961081	Drug|Drug	pulmonary disease, chronic obstructive|lung diseases	Pulmonary Disease, Chronic Obstructive	Crossover Assignment	Interventional	Treatment	Randomized	An Investigation Of The Interaction Of GSK961081 With Inhaled Beta-Agonist And Anti-Muscarinic Drugs.	6	Mean Difference (Final Values)	0.567	NA		-0.054	1.189	95	Standard Error of the Mean	0.3151	All	45	Completed	Phase 2
NCT00674817	4517657	8270767	Maximum Change From Baseline (Pre-dose on Day 1) in Glucose Over 4 and 27 Hours and Weighted Mean Change From Baseline in Glucose Over 4 Hours	NA	400 microgrammes GSK961081|1200 microgrammes GSK961081	Drug|Drug	pulmonary disease, chronic obstructive|lung diseases	Pulmonary Disease, Chronic Obstructive	Crossover Assignment	Interventional	Treatment	Randomized	An Investigation Of The Interaction Of GSK961081 With Inhaled Beta-Agonist And Anti-Muscarinic Drugs.	6	Mean Difference (Final Values)	0.829	NA		0.215	1.443	95	Standard Error of the Mean	0.3112	All	45	Completed	Phase 2
NCT00674817	4517667	8270768	Minimum Change From Baseline (Pre-dose on Day 1) in Supine Diastolic Blood Pressure (DBP) Over 4 and 27 Hours and Weighted Mean Change From Baseline in Supine DBP Over 4 Hours	NA	400 microgrammes GSK961081|1200 microgrammes GSK961081	Drug|Drug	pulmonary disease, chronic obstructive|lung diseases	Pulmonary Disease, Chronic Obstructive	Crossover Assignment	Interventional	Treatment	Randomized	An Investigation Of The Interaction Of GSK961081 With Inhaled Beta-Agonist And Anti-Muscarinic Drugs.	6	Mean Difference (Final Values)	-1.18	NA		-2.918	0.559	95	Standard Error of the Mean	0.881	All	45	Completed	Phase 2
NCT00674817	4517672	8270768	Minimum Change From Baseline (Pre-dose on Day 1) in Supine Diastolic Blood Pressure (DBP) Over 4 and 27 Hours and Weighted Mean Change From Baseline in Supine DBP Over 4 Hours	NA	400 microgrammes GSK961081|1200 microgrammes GSK961081	Drug|Drug	pulmonary disease, chronic obstructive|lung diseases	Pulmonary Disease, Chronic Obstructive	Crossover Assignment	Interventional	Treatment	Randomized	An Investigation Of The Interaction Of GSK961081 With Inhaled Beta-Agonist And Anti-Muscarinic Drugs.	6	Mean Difference (Final Values)	-1.067	NA		-3.516	1.382	95	Standard Error of the Mean	1.2416	All	45	Completed	Phase 2
NCT00674817	4517675	8270768	Minimum Change From Baseline (Pre-dose on Day 1) in Supine Diastolic Blood Pressure (DBP) Over 4 and 27 Hours and Weighted Mean Change From Baseline in Supine DBP Over 4 Hours	NA	400 microgrammes GSK961081|1200 microgrammes GSK961081	Drug|Drug	pulmonary disease, chronic obstructive|lung diseases	Pulmonary Disease, Chronic Obstructive	Crossover Assignment	Interventional	Treatment	Randomized	An Investigation Of The Interaction Of GSK961081 With Inhaled Beta-Agonist And Anti-Muscarinic Drugs.	6	Mean Difference (Final Values)	-0.561	NA		-2.997	1.876	95	Standard Error of the Mean	1.2351	All	45	Completed	Phase 2
NCT00674817	4517674	8270768	Minimum Change From Baseline (Pre-dose on Day 1) in Supine Diastolic Blood Pressure (DBP) Over 4 and 27 Hours and Weighted Mean Change From Baseline in Supine DBP Over 4 Hours	NA	400 microgrammes GSK961081|1200 microgrammes GSK961081	Drug|Drug	pulmonary disease, chronic obstructive|lung diseases	Pulmonary Disease, Chronic Obstructive	Crossover Assignment	Interventional	Treatment	Randomized	An Investigation Of The Interaction Of GSK961081 With Inhaled Beta-Agonist And Anti-Muscarinic Drugs.	6	Mean Difference (Final Values)	1.705	NA		-0.687	4.097	95	Standard Error of the Mean	1.2125	All	45	Completed	Phase 2
NCT00674817	4517671	8270768	Minimum Change From Baseline (Pre-dose on Day 1) in Supine Diastolic Blood Pressure (DBP) Over 4 and 27 Hours and Weighted Mean Change From Baseline in Supine DBP Over 4 Hours	NA	400 microgrammes GSK961081|1200 microgrammes GSK961081	Drug|Drug	pulmonary disease, chronic obstructive|lung diseases	Pulmonary Disease, Chronic Obstructive	Crossover Assignment	Interventional	Treatment	Randomized	An Investigation Of The Interaction Of GSK961081 With Inhaled Beta-Agonist And Anti-Muscarinic Drugs.	6	Mean Difference (Final Values)	-0.376	NA		-2.545	1.794	95	Standard Error of the Mean	1.0997	All	45	Completed	Phase 2
NCT00674817	4517668	8270768	Minimum Change From Baseline (Pre-dose on Day 1) in Supine Diastolic Blood Pressure (DBP) Over 4 and 27 Hours and Weighted Mean Change From Baseline in Supine DBP Over 4 Hours	NA	400 microgrammes GSK961081|1200 microgrammes GSK961081	Drug|Drug	pulmonary disease, chronic obstructive|lung diseases	Pulmonary Disease, Chronic Obstructive	Crossover Assignment	Interventional	Treatment	Randomized	An Investigation Of The Interaction Of GSK961081 With Inhaled Beta-Agonist And Anti-Muscarinic Drugs.	6	Mean Difference (Final Values)	0.466	NA		-1.715	2.648	95	Standard Error of the Mean	1.1058	All	45	Completed	Phase 2
NCT00674817	4517665	8270768	Minimum Change From Baseline (Pre-dose on Day 1) in Supine Diastolic Blood Pressure (DBP) Over 4 and 27 Hours and Weighted Mean Change From Baseline in Supine DBP Over 4 Hours	NA	400 microgrammes GSK961081|1200 microgrammes GSK961081	Drug|Drug	pulmonary disease, chronic obstructive|lung diseases	Pulmonary Disease, Chronic Obstructive	Crossover Assignment	Interventional	Treatment	Randomized	An Investigation Of The Interaction Of GSK961081 With Inhaled Beta-Agonist And Anti-Muscarinic Drugs.	6	Mean Difference (Final Values)	-0.809	NA		-2.561	0.944	95	Standard Error of the Mean	0.8882	All	45	Completed	Phase 2
NCT00674817	4517669	8270768	Minimum Change From Baseline (Pre-dose on Day 1) in Supine Diastolic Blood Pressure (DBP) Over 4 and 27 Hours and Weighted Mean Change From Baseline in Supine DBP Over 4 Hours	NA	400 microgrammes GSK961081|1200 microgrammes GSK961081	Drug|Drug	pulmonary disease, chronic obstructive|lung diseases	Pulmonary Disease, Chronic Obstructive	Crossover Assignment	Interventional	Treatment	Randomized	An Investigation Of The Interaction Of GSK961081 With Inhaled Beta-Agonist And Anti-Muscarinic Drugs.	6	Mean Difference (Final Values)	-0.016	NA		-2.185	2.154	95	Standard Error of the Mean	1.0999	All	45	Completed	Phase 2
NCT00674817	4517664	8270768	Minimum Change From Baseline (Pre-dose on Day 1) in Supine Diastolic Blood Pressure (DBP) Over 4 and 27 Hours and Weighted Mean Change From Baseline in Supine DBP Over 4 Hours	NA	400 microgrammes GSK961081|1200 microgrammes GSK961081	Drug|Drug	pulmonary disease, chronic obstructive|lung diseases	Pulmonary Disease, Chronic Obstructive	Crossover Assignment	Interventional	Treatment	Randomized	An Investigation Of The Interaction Of GSK961081 With Inhaled Beta-Agonist And Anti-Muscarinic Drugs.	6	Mean Difference (Final Values)	-0.36	NA		-2.122	1.401	95	Standard Error of the Mean	0.8929	All	45	Completed	Phase 2
NCT00674817	4517670	8270768	Minimum Change From Baseline (Pre-dose on Day 1) in Supine Diastolic Blood Pressure (DBP) Over 4 and 27 Hours and Weighted Mean Change From Baseline in Supine DBP Over 4 Hours	NA	400 microgrammes GSK961081|1200 microgrammes GSK961081	Drug|Drug	pulmonary disease, chronic obstructive|lung diseases	Pulmonary Disease, Chronic Obstructive	Crossover Assignment	Interventional	Treatment	Randomized	An Investigation Of The Interaction Of GSK961081 With Inhaled Beta-Agonist And Anti-Muscarinic Drugs.	6	Mean Difference (Final Values)	0.54	NA		-1.588	2.668	95	Standard Error of the Mean	1.0786	All	45	Completed	Phase 2
NCT00674817	4517666	8270768	Minimum Change From Baseline (Pre-dose on Day 1) in Supine Diastolic Blood Pressure (DBP) Over 4 and 27 Hours and Weighted Mean Change From Baseline in Supine DBP Over 4 Hours	NA	400 microgrammes GSK961081|1200 microgrammes GSK961081	Drug|Drug	pulmonary disease, chronic obstructive|lung diseases	Pulmonary Disease, Chronic Obstructive	Crossover Assignment	Interventional	Treatment	Randomized	An Investigation Of The Interaction Of GSK961081 With Inhaled Beta-Agonist And Anti-Muscarinic Drugs.	6	Mean Difference (Final Values)	0.876	NA		-0.829	2.582	95	Standard Error of the Mean	0.8644	All	45	Completed	Phase 2
NCT00674817	4517673	8270768	Minimum Change From Baseline (Pre-dose on Day 1) in Supine Diastolic Blood Pressure (DBP) Over 4 and 27 Hours and Weighted Mean Change From Baseline in Supine DBP Over 4 Hours	NA	400 microgrammes GSK961081|1200 microgrammes GSK961081	Drug|Drug	pulmonary disease, chronic obstructive|lung diseases	Pulmonary Disease, Chronic Obstructive	Crossover Assignment	Interventional	Treatment	Randomized	An Investigation Of The Interaction Of GSK961081 With Inhaled Beta-Agonist And Anti-Muscarinic Drugs.	6	Mean Difference (Final Values)	-1.337	NA		-3.771	1.098	95	Standard Error of the Mean	1.2341	All	45	Completed	Phase 2
NCT00674817	4517679	8270769	Maximum Change From Baseline (Pre-dose on Day 1) in Supine Systolic Blood Pressure (SBP) Over 4 and 27 Hours and Weighted Mean Change From Baseline in Supine SBP Over 4 Hours	NA	400 microgrammes GSK961081|1200 microgrammes GSK961081	Drug|Drug	pulmonary disease, chronic obstructive|lung diseases	Pulmonary Disease, Chronic Obstructive	Crossover Assignment	Interventional	Treatment	Randomized	An Investigation Of The Interaction Of GSK961081 With Inhaled Beta-Agonist And Anti-Muscarinic Drugs.	6	Mean Difference (Final Values)	-1.394	NA		-3.976	1.187	95	Standard Error of the Mean	1.3084	All	45	Completed	Phase 2
NCT00674817	4517683	8270769	Maximum Change From Baseline (Pre-dose on Day 1) in Supine Systolic Blood Pressure (SBP) Over 4 and 27 Hours and Weighted Mean Change From Baseline in Supine SBP Over 4 Hours	NA	400 microgrammes GSK961081|1200 microgrammes GSK961081	Drug|Drug	pulmonary disease, chronic obstructive|lung diseases	Pulmonary Disease, Chronic Obstructive	Crossover Assignment	Interventional	Treatment	Randomized	An Investigation Of The Interaction Of GSK961081 With Inhaled Beta-Agonist And Anti-Muscarinic Drugs.	6	Mean Difference (Final Values)	-3.266	NA		-6.762	0.23	95	Standard Error of the Mean	1.7723	All	45	Completed	Phase 2
NCT00674817	4517685	8270769	Maximum Change From Baseline (Pre-dose on Day 1) in Supine Systolic Blood Pressure (SBP) Over 4 and 27 Hours and Weighted Mean Change From Baseline in Supine SBP Over 4 Hours	NA	400 microgrammes GSK961081|1200 microgrammes GSK961081	Drug|Drug	pulmonary disease, chronic obstructive|lung diseases	Pulmonary Disease, Chronic Obstructive	Crossover Assignment	Interventional	Treatment	Randomized	An Investigation Of The Interaction Of GSK961081 With Inhaled Beta-Agonist And Anti-Muscarinic Drugs.	6	Mean Difference (Final Values)	0.324	NA		-3.261	3.909	95	Standard Error of the Mean	1.8174	All	45	Completed	Phase 2
NCT00674817	4517686	8270769	Maximum Change From Baseline (Pre-dose on Day 1) in Supine Systolic Blood Pressure (SBP) Over 4 and 27 Hours and Weighted Mean Change From Baseline in Supine SBP Over 4 Hours	NA	400 microgrammes GSK961081|1200 microgrammes GSK961081	Drug|Drug	pulmonary disease, chronic obstructive|lung diseases	Pulmonary Disease, Chronic Obstructive	Crossover Assignment	Interventional	Treatment	Randomized	An Investigation Of The Interaction Of GSK961081 With Inhaled Beta-Agonist And Anti-Muscarinic Drugs.	6	Mean Difference (Final Values)	0.599	NA		-2.914	4.113	95	Standard Error of the Mean	1.7809	All	45	Completed	Phase 2
NCT00674817	4517684	8270769	Maximum Change From Baseline (Pre-dose on Day 1) in Supine Systolic Blood Pressure (SBP) Over 4 and 27 Hours and Weighted Mean Change From Baseline in Supine SBP Over 4 Hours	NA	400 microgrammes GSK961081|1200 microgrammes GSK961081	Drug|Drug	pulmonary disease, chronic obstructive|lung diseases	Pulmonary Disease, Chronic Obstructive	Crossover Assignment	Interventional	Treatment	Randomized	An Investigation Of The Interaction Of GSK961081 With Inhaled Beta-Agonist And Anti-Muscarinic Drugs.	6	Mean Difference (Final Values)	-2.182	NA		-5.781	1.416	95	Standard Error of the Mean	1.8242	All	45	Completed	Phase 2
NCT00674817	4517678	8270769	Maximum Change From Baseline (Pre-dose on Day 1) in Supine Systolic Blood Pressure (SBP) Over 4 and 27 Hours and Weighted Mean Change From Baseline in Supine SBP Over 4 Hours	NA	400 microgrammes GSK961081|1200 microgrammes GSK961081	Drug|Drug	pulmonary disease, chronic obstructive|lung diseases	Pulmonary Disease, Chronic Obstructive	Crossover Assignment	Interventional	Treatment	Randomized	An Investigation Of The Interaction Of GSK961081 With Inhaled Beta-Agonist And Anti-Muscarinic Drugs.	6	Mean Difference (Final Values)	1.181	NA		-1.348	3.71	95	Standard Error of the Mean	1.2819	All	45	Completed	Phase 2
NCT00674817	4517682	8270769	Maximum Change From Baseline (Pre-dose on Day 1) in Supine Systolic Blood Pressure (SBP) Over 4 and 27 Hours and Weighted Mean Change From Baseline in Supine SBP Over 4 Hours	NA	400 microgrammes GSK961081|1200 microgrammes GSK961081	Drug|Drug	pulmonary disease, chronic obstructive|lung diseases	Pulmonary Disease, Chronic Obstructive	Crossover Assignment	Interventional	Treatment	Randomized	An Investigation Of The Interaction Of GSK961081 With Inhaled Beta-Agonist And Anti-Muscarinic Drugs.	6	Mean Difference (Final Values)	-0.077	NA		-3.502	3.348	95	Standard Error of the Mean	1.7361	All	45	Completed	Phase 2
NCT00674817	4517677	8270769	Maximum Change From Baseline (Pre-dose on Day 1) in Supine Systolic Blood Pressure (SBP) Over 4 and 27 Hours and Weighted Mean Change From Baseline in Supine SBP Over 4 Hours	NA	400 microgrammes GSK961081|1200 microgrammes GSK961081	Drug|Drug	pulmonary disease, chronic obstructive|lung diseases	Pulmonary Disease, Chronic Obstructive	Crossover Assignment	Interventional	Treatment	Randomized	An Investigation Of The Interaction Of GSK961081 With Inhaled Beta-Agonist And Anti-Muscarinic Drugs.	6	Mean Difference (Final Values)	0.106	NA		-2.498	2.71	95	Standard Error of the Mean	1.3201	All	45	Completed	Phase 2
NCT00674817	4517680	8270769	Maximum Change From Baseline (Pre-dose on Day 1) in Supine Systolic Blood Pressure (SBP) Over 4 and 27 Hours and Weighted Mean Change From Baseline in Supine SBP Over 4 Hours	NA	400 microgrammes GSK961081|1200 microgrammes GSK961081	Drug|Drug	pulmonary disease, chronic obstructive|lung diseases	Pulmonary Disease, Chronic Obstructive	Crossover Assignment	Interventional	Treatment	Randomized	An Investigation Of The Interaction Of GSK961081 With Inhaled Beta-Agonist And Anti-Muscarinic Drugs.	6	Mean Difference (Final Values)	-1.232	NA		-4.743	2.279	95	Standard Error of the Mean	1.78	All	45	Completed	Phase 2
NCT00674817	4517681	8270769	Maximum Change From Baseline (Pre-dose on Day 1) in Supine Systolic Blood Pressure (SBP) Over 4 and 27 Hours and Weighted Mean Change From Baseline in Supine SBP Over 4 Hours	NA	400 microgrammes GSK961081|1200 microgrammes GSK961081	Drug|Drug	pulmonary disease, chronic obstructive|lung diseases	Pulmonary Disease, Chronic Obstructive	Crossover Assignment	Interventional	Treatment	Randomized	An Investigation Of The Interaction Of GSK961081 With Inhaled Beta-Agonist And Anti-Muscarinic Drugs.	6	Mean Difference (Final Values)	1.827	NA		-1.673	5.327	95	Standard Error of the Mean	1.7743	All	45	Completed	Phase 2
NCT00674817	4517687	8270769	Maximum Change From Baseline (Pre-dose on Day 1) in Supine Systolic Blood Pressure (SBP) Over 4 and 27 Hours and Weighted Mean Change From Baseline in Supine SBP Over 4 Hours	NA	400 microgrammes GSK961081|1200 microgrammes GSK961081	Drug|Drug	pulmonary disease, chronic obstructive|lung diseases	Pulmonary Disease, Chronic Obstructive	Crossover Assignment	Interventional	Treatment	Randomized	An Investigation Of The Interaction Of GSK961081 With Inhaled Beta-Agonist And Anti-Muscarinic Drugs.	6	Mean Difference (Final Values)	-1.836	NA		-5.42	1.748	95	Standard Error of the Mean	1.8168	All	45	Completed	Phase 2
NCT00674817	4517676	8270769	Maximum Change From Baseline (Pre-dose on Day 1) in Supine Systolic Blood Pressure (SBP) Over 4 and 27 Hours and Weighted Mean Change From Baseline in Supine SBP Over 4 Hours	NA	400 microgrammes GSK961081|1200 microgrammes GSK961081	Drug|Drug	pulmonary disease, chronic obstructive|lung diseases	Pulmonary Disease, Chronic Obstructive	Crossover Assignment	Interventional	Treatment	Randomized	An Investigation Of The Interaction Of GSK961081 With Inhaled Beta-Agonist And Anti-Muscarinic Drugs.	6	Mean Difference (Final Values)	-0.713	NA		-3.325	1.899	95	Standard Error of the Mean	1.3241	All	45	Completed	Phase 2
NCT00674817	4517688	8270770	Weighted Mean Change From Baseline (Pre-dose on Day 1) in Heart Rate in Supine Position From 0 to 4 Hours	NA	400 microgrammes GSK961081|1200 microgrammes GSK961081	Drug|Drug	pulmonary disease, chronic obstructive|lung diseases	Pulmonary Disease, Chronic Obstructive	Crossover Assignment	Interventional	Treatment	Randomized	An Investigation Of The Interaction Of GSK961081 With Inhaled Beta-Agonist And Anti-Muscarinic Drugs.	6	Mean Difference (Final Values)	0.934	NA		-0.735	2.603	95	Standard Error of the Mean	0.846	All	45	Completed	Phase 2
NCT00674817	4517690	8270770	Weighted Mean Change From Baseline (Pre-dose on Day 1) in Heart Rate in Supine Position From 0 to 4 Hours	NA	400 microgrammes GSK961081|1200 microgrammes GSK961081	Drug|Drug	pulmonary disease, chronic obstructive|lung diseases	Pulmonary Disease, Chronic Obstructive	Crossover Assignment	Interventional	Treatment	Randomized	An Investigation Of The Interaction Of GSK961081 With Inhaled Beta-Agonist And Anti-Muscarinic Drugs.	6	Mean Difference (Final Values)	0.646	NA		-0.967	2.258	95	Standard Error of the Mean	0.8172	All	45	Completed	Phase 2
NCT00674817	4517691	8270770	Weighted Mean Change From Baseline (Pre-dose on Day 1) in Heart Rate in Supine Position From 0 to 4 Hours	NA	400 microgrammes GSK961081|1200 microgrammes GSK961081	Drug|Drug	pulmonary disease, chronic obstructive|lung diseases	Pulmonary Disease, Chronic Obstructive	Crossover Assignment	Interventional	Treatment	Randomized	An Investigation Of The Interaction Of GSK961081 With Inhaled Beta-Agonist And Anti-Muscarinic Drugs.	6	Mean Difference (Final Values)	4.094	NA		2.456	5.732	95	Standard Error of the Mean	0.83	All	45	Completed	Phase 2
NCT00674817	4517689	8270770	Weighted Mean Change From Baseline (Pre-dose on Day 1) in Heart Rate in Supine Position From 0 to 4 Hours	NA	400 microgrammes GSK961081|1200 microgrammes GSK961081	Drug|Drug	pulmonary disease, chronic obstructive|lung diseases	Pulmonary Disease, Chronic Obstructive	Crossover Assignment	Interventional	Treatment	Randomized	An Investigation Of The Interaction Of GSK961081 With Inhaled Beta-Agonist And Anti-Muscarinic Drugs.	6	Mean Difference (Final Values)	3.98	NA		2.324	5.636	95	Standard Error of the Mean	0.8395	All	45	Completed	Phase 2
NCT00674817	4517698	8270771	Maximum Change From Baseline (Pre-dose on Day 1) in Supine Heart Rate From 0 to 4 Hours and From 0 to 27 Hours.	NA	400 microgrammes GSK961081|1200 microgrammes GSK961081	Drug|Drug	pulmonary disease, chronic obstructive|lung diseases	Pulmonary Disease, Chronic Obstructive	Crossover Assignment	Interventional	Treatment	Randomized	An Investigation Of The Interaction Of GSK961081 With Inhaled Beta-Agonist And Anti-Muscarinic Drugs.	6	Mean Difference (Final Values)	1.255	NA		-1.453	3.962	95	Standard Error of the Mean	1.3725	All	45	Completed	Phase 2
NCT00674817	4517693	8270771	Maximum Change From Baseline (Pre-dose on Day 1) in Supine Heart Rate From 0 to 4 Hours and From 0 to 27 Hours.	NA	400 microgrammes GSK961081|1200 microgrammes GSK961081	Drug|Drug	pulmonary disease, chronic obstructive|lung diseases	Pulmonary Disease, Chronic Obstructive	Crossover Assignment	Interventional	Treatment	Randomized	An Investigation Of The Interaction Of GSK961081 With Inhaled Beta-Agonist And Anti-Muscarinic Drugs.	6	Mean Difference (Final Values)	4.266	NA		1.802	6.729	95	Standard Error of the Mean	1.249	All	45	Completed	Phase 2
NCT00674817	4517692	8270771	Maximum Change From Baseline (Pre-dose on Day 1) in Supine Heart Rate From 0 to 4 Hours and From 0 to 27 Hours.	NA	400 microgrammes GSK961081|1200 microgrammes GSK961081	Drug|Drug	pulmonary disease, chronic obstructive|lung diseases	Pulmonary Disease, Chronic Obstructive	Crossover Assignment	Interventional	Treatment	Randomized	An Investigation Of The Interaction Of GSK961081 With Inhaled Beta-Agonist And Anti-Muscarinic Drugs.	6	Mean Difference (Final Values)	1.621	NA		-0.863	4.106	95	Standard Error of the Mean	1.2593	All	45	Completed	Phase 2
NCT00674817	4517695	8270771	Maximum Change From Baseline (Pre-dose on Day 1) in Supine Heart Rate From 0 to 4 Hours and From 0 to 27 Hours.	NA	400 microgrammes GSK961081|1200 microgrammes GSK961081	Drug|Drug	pulmonary disease, chronic obstructive|lung diseases	Pulmonary Disease, Chronic Obstructive	Crossover Assignment	Interventional	Treatment	Randomized	An Investigation Of The Interaction Of GSK961081 With Inhaled Beta-Agonist And Anti-Muscarinic Drugs.	6	Mean Difference (Final Values)	4.121	NA		1.662	6.58	95	Standard Error of the Mean	1.2464	All	45	Completed	Phase 2
NCT00674817	4517694	8270771	Maximum Change From Baseline (Pre-dose on Day 1) in Supine Heart Rate From 0 to 4 Hours and From 0 to 27 Hours.	NA	400 microgrammes GSK961081|1200 microgrammes GSK961081	Drug|Drug	pulmonary disease, chronic obstructive|lung diseases	Pulmonary Disease, Chronic Obstructive	Crossover Assignment	Interventional	Treatment	Randomized	An Investigation Of The Interaction Of GSK961081 With Inhaled Beta-Agonist And Anti-Muscarinic Drugs.	6	Mean Difference (Final Values)	0.28	NA		-2.142	2.703	95	Standard Error of the Mean	1.2278	All	45	Completed	Phase 2
NCT00674817	4517699	8270771	Maximum Change From Baseline (Pre-dose on Day 1) in Supine Heart Rate From 0 to 4 Hours and From 0 to 27 Hours.	NA	400 microgrammes GSK961081|1200 microgrammes GSK961081	Drug|Drug	pulmonary disease, chronic obstructive|lung diseases	Pulmonary Disease, Chronic Obstructive	Crossover Assignment	Interventional	Treatment	Randomized	An Investigation Of The Interaction Of GSK961081 With Inhaled Beta-Agonist And Anti-Muscarinic Drugs.	6	Mean Difference (Final Values)	6.588	NA		3.839	9.336	95	Standard Error of the Mean	1.3932	All	45	Completed	Phase 2
NCT00674817	4517696	8270771	Maximum Change From Baseline (Pre-dose on Day 1) in Supine Heart Rate From 0 to 4 Hours and From 0 to 27 Hours.	NA	400 microgrammes GSK961081|1200 microgrammes GSK961081	Drug|Drug	pulmonary disease, chronic obstructive|lung diseases	Pulmonary Disease, Chronic Obstructive	Crossover Assignment	Interventional	Treatment	Randomized	An Investigation Of The Interaction Of GSK961081 With Inhaled Beta-Agonist And Anti-Muscarinic Drugs.	6	Mean Difference (Final Values)	2.255	NA		-0.522	5.031	95	Standard Error of the Mean	1.4077	All	45	Completed	Phase 2
NCT00674817	4517697	8270771	Maximum Change From Baseline (Pre-dose on Day 1) in Supine Heart Rate From 0 to 4 Hours and From 0 to 27 Hours.	NA	400 microgrammes GSK961081|1200 microgrammes GSK961081	Drug|Drug	pulmonary disease, chronic obstructive|lung diseases	Pulmonary Disease, Chronic Obstructive	Crossover Assignment	Interventional	Treatment	Randomized	An Investigation Of The Interaction Of GSK961081 With Inhaled Beta-Agonist And Anti-Muscarinic Drugs.	6	Mean Difference (Final Values)	6.985	NA		4.231	9.738	95	Standard Error of the Mean	1.396	All	45	Completed	Phase 2
NCT00674817	4517703	8270772	Weighted Mean Change From Baseline (Pre-dose on Day 1) in QTc(B) in Supine Position From 0 to 4 Hours	NA	400 microgrammes GSK961081|1200 microgrammes GSK961081	Drug|Drug	pulmonary disease, chronic obstructive|lung diseases	Pulmonary Disease, Chronic Obstructive	Crossover Assignment	Interventional	Treatment	Randomized	An Investigation Of The Interaction Of GSK961081 With Inhaled Beta-Agonist And Anti-Muscarinic Drugs.	6	Mean Difference (Final Values)	5.2	NA		1.857	8.542	95	Standard Error of the Mean	1.6941	All	45	Completed	Phase 2
NCT00674817	4517701	8270772	Weighted Mean Change From Baseline (Pre-dose on Day 1) in QTc(B) in Supine Position From 0 to 4 Hours	NA	400 microgrammes GSK961081|1200 microgrammes GSK961081	Drug|Drug	pulmonary disease, chronic obstructive|lung diseases	Pulmonary Disease, Chronic Obstructive	Crossover Assignment	Interventional	Treatment	Randomized	An Investigation Of The Interaction Of GSK961081 With Inhaled Beta-Agonist And Anti-Muscarinic Drugs.	6	Mean Difference (Final Values)	2.956	NA		-0.433	6.345	95	Standard Error of the Mean	1.7178	All	45	Completed	Phase 2
NCT00674817	4517702	8270772	Weighted Mean Change From Baseline (Pre-dose on Day 1) in QTc(B) in Supine Position From 0 to 4 Hours	NA	400 microgrammes GSK961081|1200 microgrammes GSK961081	Drug|Drug	pulmonary disease, chronic obstructive|lung diseases	Pulmonary Disease, Chronic Obstructive	Crossover Assignment	Interventional	Treatment	Randomized	An Investigation Of The Interaction Of GSK961081 With Inhaled Beta-Agonist And Anti-Muscarinic Drugs.	6	Mean Difference (Final Values)	0.007	NA		-3.294	3.307	95	Standard Error of the Mean	1.6727	All	45	Completed	Phase 2
NCT00674817	4517700	8270772	Weighted Mean Change From Baseline (Pre-dose on Day 1) in QTc(B) in Supine Position From 0 to 4 Hours	NA	400 microgrammes GSK961081|1200 microgrammes GSK961081	Drug|Drug	pulmonary disease, chronic obstructive|lung diseases	Pulmonary Disease, Chronic Obstructive	Crossover Assignment	Interventional	Treatment	Randomized	An Investigation Of The Interaction Of GSK961081 With Inhaled Beta-Agonist And Anti-Muscarinic Drugs.	6	Mean Difference (Final Values)	-1.683	NA		-5.076	1.711	95	Standard Error of the Mean	1.7199	All	45	Completed	Phase 2
NCT00674817	4517704	8270773	Maximum Change From Baseline (Pre-dose on Day 1) in QTc(B) in Supine Position From 0 to 4 Hours and 0 to 27 Hours	NA	400 microgrammes GSK961081|1200 microgrammes GSK961081	Drug|Drug	pulmonary disease, chronic obstructive|lung diseases	Pulmonary Disease, Chronic Obstructive	Crossover Assignment	Interventional	Treatment	Randomized	An Investigation Of The Interaction Of GSK961081 With Inhaled Beta-Agonist And Anti-Muscarinic Drugs.	6	Mean Difference (Final Values)	-2.083	NA		-8.006	3.84	95	Standard Error of the Mean	3.0023	All	45	Completed	Phase 2
NCT00674817	4517705	8270773	Maximum Change From Baseline (Pre-dose on Day 1) in QTc(B) in Supine Position From 0 to 4 Hours and 0 to 27 Hours	NA	400 microgrammes GSK961081|1200 microgrammes GSK961081	Drug|Drug	pulmonary disease, chronic obstructive|lung diseases	Pulmonary Disease, Chronic Obstructive	Crossover Assignment	Interventional	Treatment	Randomized	An Investigation Of The Interaction Of GSK961081 With Inhaled Beta-Agonist And Anti-Muscarinic Drugs.	6	Mean Difference (Final Values)	5.975	NA		0.065	11.886	95	Standard Error of the Mean	2.9958	All	45	Completed	Phase 2
NCT00674817	4517709	8270773	Maximum Change From Baseline (Pre-dose on Day 1) in QTc(B) in Supine Position From 0 to 4 Hours and 0 to 27 Hours	NA	400 microgrammes GSK961081|1200 microgrammes GSK961081	Drug|Drug	pulmonary disease, chronic obstructive|lung diseases	Pulmonary Disease, Chronic Obstructive	Crossover Assignment	Interventional	Treatment	Randomized	An Investigation Of The Interaction Of GSK961081 With Inhaled Beta-Agonist And Anti-Muscarinic Drugs.	6	Mean Difference (Final Values)	7.854	NA		2.883	12.825	95	Standard Error of the Mean	2.5196	All	45	Completed	Phase 2
NCT00674817	4517711	8270773	Maximum Change From Baseline (Pre-dose on Day 1) in QTc(B) in Supine Position From 0 to 4 Hours and 0 to 27 Hours	NA	400 microgrammes GSK961081|1200 microgrammes GSK961081	Drug|Drug	pulmonary disease, chronic obstructive|lung diseases	Pulmonary Disease, Chronic Obstructive	Crossover Assignment	Interventional	Treatment	Randomized	An Investigation Of The Interaction Of GSK961081 With Inhaled Beta-Agonist And Anti-Muscarinic Drugs.	6	Mean Difference (Final Values)	10.198	NA		5.258	15.139	95	Standard Error of the Mean	2.5039	All	45	Completed	Phase 2
NCT00674817	4517707	8270773	Maximum Change From Baseline (Pre-dose on Day 1) in QTc(B) in Supine Position From 0 to 4 Hours and 0 to 27 Hours	NA	400 microgrammes GSK961081|1200 microgrammes GSK961081	Drug|Drug	pulmonary disease, chronic obstructive|lung diseases	Pulmonary Disease, Chronic Obstructive	Crossover Assignment	Interventional	Treatment	Randomized	An Investigation Of The Interaction Of GSK961081 With Inhaled Beta-Agonist And Anti-Muscarinic Drugs.	6	Mean Difference (Final Values)	11.227	NA		5.352	17.103	95	Standard Error of the Mean	2.9782	All	45	Completed	Phase 2
NCT00674817	4517708	8270773	Maximum Change From Baseline (Pre-dose on Day 1) in QTc(B) in Supine Position From 0 to 4 Hours and 0 to 27 Hours	NA	400 microgrammes GSK961081|1200 microgrammes GSK961081	Drug|Drug	pulmonary disease, chronic obstructive|lung diseases	Pulmonary Disease, Chronic Obstructive	Crossover Assignment	Interventional	Treatment	Randomized	An Investigation Of The Interaction Of GSK961081 With Inhaled Beta-Agonist And Anti-Muscarinic Drugs.	6	Mean Difference (Final Values)	-0.884	NA		-5.864	4.097	95	Standard Error of the Mean	2.5244	All	45	Completed	Phase 2
NCT00674817	4517706	8270773	Maximum Change From Baseline (Pre-dose on Day 1) in QTc(B) in Supine Position From 0 to 4 Hours and 0 to 27 Hours	NA	400 microgrammes GSK961081|1200 microgrammes GSK961081	Drug|Drug	pulmonary disease, chronic obstructive|lung diseases	Pulmonary Disease, Chronic Obstructive	Crossover Assignment	Interventional	Treatment	Randomized	An Investigation Of The Interaction Of GSK961081 With Inhaled Beta-Agonist And Anti-Muscarinic Drugs.	6	Mean Difference (Final Values)	4.39	NA		-1.418	10.197	95	Standard Error of the Mean	2.9434	All	45	Completed	Phase 2
NCT00674817	4517710	8270773	Maximum Change From Baseline (Pre-dose on Day 1) in QTc(B) in Supine Position From 0 to 4 Hours and 0 to 27 Hours	NA	400 microgrammes GSK961081|1200 microgrammes GSK961081	Drug|Drug	pulmonary disease, chronic obstructive|lung diseases	Pulmonary Disease, Chronic Obstructive	Crossover Assignment	Interventional	Treatment	Randomized	An Investigation Of The Interaction Of GSK961081 With Inhaled Beta-Agonist And Anti-Muscarinic Drugs.	6	Mean Difference (Final Values)	2.686	NA		-2.195	7.567	95	Standard Error of the Mean	2.4738	All	45	Completed	Phase 2
NCT00674817	4517715	8270774	Weighted Mean Change From Baseline (Pre-dose on Day 1) in QTc(F) in Supine Position From 0 to 4 Hours	NA	400 microgrammes GSK961081|1200 microgrammes GSK961081	Drug|Drug	pulmonary disease, chronic obstructive|lung diseases	Pulmonary Disease, Chronic Obstructive	Crossover Assignment	Interventional	Treatment	Randomized	An Investigation Of The Interaction Of GSK961081 With Inhaled Beta-Agonist And Anti-Muscarinic Drugs.	6	Mean Difference (Final Values)	1.249	NA		-2.069	4.566	95	Standard Error of the Mean	1.6816	All	45	Completed	Phase 2
NCT00674817	4517713	8270774	Weighted Mean Change From Baseline (Pre-dose on Day 1) in QTc(F) in Supine Position From 0 to 4 Hours	NA	400 microgrammes GSK961081|1200 microgrammes GSK961081	Drug|Drug	pulmonary disease, chronic obstructive|lung diseases	Pulmonary Disease, Chronic Obstructive	Crossover Assignment	Interventional	Treatment	Randomized	An Investigation Of The Interaction Of GSK961081 With Inhaled Beta-Agonist And Anti-Muscarinic Drugs.	6	Mean Difference (Final Values)	-0.65	NA		-4.013	2.714	95	Standard Error of the Mean	1.705	All	45	Completed	Phase 2
NCT00674817	4517714	8270774	Weighted Mean Change From Baseline (Pre-dose on Day 1) in QTc(F) in Supine Position From 0 to 4 Hours	NA	400 microgrammes GSK961081|1200 microgrammes GSK961081	Drug|Drug	pulmonary disease, chronic obstructive|lung diseases	Pulmonary Disease, Chronic Obstructive	Crossover Assignment	Interventional	Treatment	Randomized	An Investigation Of The Interaction Of GSK961081 With Inhaled Beta-Agonist And Anti-Muscarinic Drugs.	6	Mean Difference (Final Values)	0.418	NA		-2.85	3.687	95	Standard Error of the Mean	1.6565	All	45	Completed	Phase 2
NCT00674817	4517712	8270774	Weighted Mean Change From Baseline (Pre-dose on Day 1) in QTc(F) in Supine Position From 0 to 4 Hours	NA	400 microgrammes GSK961081|1200 microgrammes GSK961081	Drug|Drug	pulmonary disease, chronic obstructive|lung diseases	Pulmonary Disease, Chronic Obstructive	Crossover Assignment	Interventional	Treatment	Randomized	An Investigation Of The Interaction Of GSK961081 With Inhaled Beta-Agonist And Anti-Muscarinic Drugs.	6	Mean Difference (Final Values)	-1.949	NA		-5.325	1.427	95	Standard Error of the Mean	1.7112	All	45	Completed	Phase 2
NCT00674817	4517718	8270775	Maximum Change From Baseline (Pre-dose on Day 1) in QTc (F) in Supine Position From 0 to 27 Hours After Dosing	NA	400 microgrammes GSK961081|1200 microgrammes GSK961081	Drug|Drug	pulmonary disease, chronic obstructive|lung diseases	Pulmonary Disease, Chronic Obstructive	Crossover Assignment	Interventional	Treatment	Randomized	An Investigation Of The Interaction Of GSK961081 With Inhaled Beta-Agonist And Anti-Muscarinic Drugs.	6	Mean Difference (Final Values)	2.266	NA		-2.999	7.532	95	Standard Error of the Mean	2.6691	All	45	Completed	Phase 2
NCT00674817	4517719	8270775	Maximum Change From Baseline (Pre-dose on Day 1) in QTc (F) in Supine Position From 0 to 27 Hours After Dosing	NA	400 microgrammes GSK961081|1200 microgrammes GSK961081	Drug|Drug	pulmonary disease, chronic obstructive|lung diseases	Pulmonary Disease, Chronic Obstructive	Crossover Assignment	Interventional	Treatment	Randomized	An Investigation Of The Interaction Of GSK961081 With Inhaled Beta-Agonist And Anti-Muscarinic Drugs.	6	Mean Difference (Final Values)	4.558	NA		-0.781	9.897	95	Standard Error of the Mean	2.7064	All	45	Completed	Phase 2
NCT00674817	4517717	8270775	Maximum Change From Baseline (Pre-dose on Day 1) in QTc (F) in Supine Position From 0 to 27 Hours After Dosing	NA	400 microgrammes GSK961081|1200 microgrammes GSK961081	Drug|Drug	pulmonary disease, chronic obstructive|lung diseases	Pulmonary Disease, Chronic Obstructive	Crossover Assignment	Interventional	Treatment	Randomized	An Investigation Of The Interaction Of GSK961081 With Inhaled Beta-Agonist And Anti-Muscarinic Drugs.	6	Mean Difference (Final Values)	0.93	NA		-4.429	6.29	95	Standard Error of the Mean	2.717	All	45	Completed	Phase 2
NCT00674817	4517716	8270775	Maximum Change From Baseline (Pre-dose on Day 1) in QTc (F) in Supine Position From 0 to 27 Hours After Dosing	NA	400 microgrammes GSK961081|1200 microgrammes GSK961081	Drug|Drug	pulmonary disease, chronic obstructive|lung diseases	Pulmonary Disease, Chronic Obstructive	Crossover Assignment	Interventional	Treatment	Randomized	An Investigation Of The Interaction Of GSK961081 With Inhaled Beta-Agonist And Anti-Muscarinic Drugs.	6	Mean Difference (Final Values)	-1.152	NA		-6.539	4.236	95	Standard Error of the Mean	2.731	All	45	Completed	Phase 2
NCT00674817	4517723	8270776	Maximum Change From Baseline (Pre-dose on Day 1) in QTc (F) in Supine Position From 0 to 4 Hours After Dosing	NA	400 microgrammes GSK961081|1200 microgrammes GSK961081	Drug|Drug	pulmonary disease, chronic obstructive|lung diseases	Pulmonary Disease, Chronic Obstructive	Crossover Assignment	Interventional	Treatment	Randomized	An Investigation Of The Interaction Of GSK961081 With Inhaled Beta-Agonist And Anti-Muscarinic Drugs.	6	Mean Difference (Final Values)	3.747	NA		-0.547	8.041	95	Standard Error of the Mean	2.1768	All	45	Completed	Phase 2
NCT00674817	4517722	8270776	Maximum Change From Baseline (Pre-dose on Day 1) in QTc (F) in Supine Position From 0 to 4 Hours After Dosing	NA	400 microgrammes GSK961081|1200 microgrammes GSK961081	Drug|Drug	pulmonary disease, chronic obstructive|lung diseases	Pulmonary Disease, Chronic Obstructive	Crossover Assignment	Interventional	Treatment	Randomized	An Investigation Of The Interaction Of GSK961081 With Inhaled Beta-Agonist And Anti-Muscarinic Drugs.	6	Mean Difference (Final Values)	1.712	NA		-2.521	5.944	95	Standard Error of the Mean	2.1453	All	45	Completed	Phase 2
NCT00674817	4517721	8270776	Maximum Change From Baseline (Pre-dose on Day 1) in QTc (F) in Supine Position From 0 to 4 Hours After Dosing	NA	400 microgrammes GSK961081|1200 microgrammes GSK961081	Drug|Drug	pulmonary disease, chronic obstructive|lung diseases	Pulmonary Disease, Chronic Obstructive	Crossover Assignment	Interventional	Treatment	Randomized	An Investigation Of The Interaction Of GSK961081 With Inhaled Beta-Agonist And Anti-Muscarinic Drugs.	6	Mean Difference (Final Values)	1.755	NA		-2.559	6.069	95	Standard Error of the Mean	2.1869	All	45	Completed	Phase 2
NCT00674817	4517720	8270776	Maximum Change From Baseline (Pre-dose on Day 1) in QTc (F) in Supine Position From 0 to 4 Hours After Dosing	NA	400 microgrammes GSK961081|1200 microgrammes GSK961081	Drug|Drug	pulmonary disease, chronic obstructive|lung diseases	Pulmonary Disease, Chronic Obstructive	Crossover Assignment	Interventional	Treatment	Randomized	An Investigation Of The Interaction Of GSK961081 With Inhaled Beta-Agonist And Anti-Muscarinic Drugs.	6	Mean Difference (Final Values)	-1.231	NA		-5.565	3.103	95	Standard Error of the Mean	2.197	All	45	Completed	Phase 2
NCT00674817	4517727	8270782	Maximal Change in Forced Vital Capacity (FVC) in One Second From Pre-dose in Combination With Short Acting Bronchodialator (Salbutamol or Ipratropium Bromide) at 1h, 12h and 24h.	NA	400 microgrammes GSK961081|1200 microgrammes GSK961081	Drug|Drug	pulmonary disease, chronic obstructive|lung diseases	Pulmonary Disease, Chronic Obstructive	Crossover Assignment	Interventional	Treatment	Randomized	An Investigation Of The Interaction Of GSK961081 With Inhaled Beta-Agonist And Anti-Muscarinic Drugs.	6	Mean Difference (Final Values)	0.092	0	Mix model	0.004	0.179	90	Standard Error of the Mean	0.053	All	45	Completed	Phase 2
NCT00674817	4517729	8270782	Maximal Change in Forced Vital Capacity (FVC) in One Second From Pre-dose in Combination With Short Acting Bronchodialator (Salbutamol or Ipratropium Bromide) at 1h, 12h and 24h.	NA	400 microgrammes GSK961081|1200 microgrammes GSK961081	Drug|Drug	pulmonary disease, chronic obstructive|lung diseases	Pulmonary Disease, Chronic Obstructive	Crossover Assignment	Interventional	Treatment	Randomized	An Investigation Of The Interaction Of GSK961081 With Inhaled Beta-Agonist And Anti-Muscarinic Drugs.	6	Mean Difference (Final Values)	0.052	0	Mix model	-0.05	0.155	90	Standard Error of the Mean	0.0621	All	45	Completed	Phase 2
NCT00674817	4517734	8270782	Maximal Change in Forced Vital Capacity (FVC) in One Second From Pre-dose in Combination With Short Acting Bronchodialator (Salbutamol or Ipratropium Bromide) at 1h, 12h and 24h.	NA	400 microgrammes GSK961081|1200 microgrammes GSK961081	Drug|Drug	pulmonary disease, chronic obstructive|lung diseases	Pulmonary Disease, Chronic Obstructive	Crossover Assignment	Interventional	Treatment	Randomized	An Investigation Of The Interaction Of GSK961081 With Inhaled Beta-Agonist And Anti-Muscarinic Drugs.	6	Mean Difference (Final Values)	0.092	0	Mix model	0.01	0.174	90	Standard Error of the Mean	0.0496	All	45	Completed	Phase 2
NCT00674817	4517731	8270782	Maximal Change in Forced Vital Capacity (FVC) in One Second From Pre-dose in Combination With Short Acting Bronchodialator (Salbutamol or Ipratropium Bromide) at 1h, 12h and 24h.	NA	400 microgrammes GSK961081|1200 microgrammes GSK961081	Drug|Drug	pulmonary disease, chronic obstructive|lung diseases	Pulmonary Disease, Chronic Obstructive	Crossover Assignment	Interventional	Treatment	Randomized	An Investigation Of The Interaction Of GSK961081 With Inhaled Beta-Agonist And Anti-Muscarinic Drugs.	6	Mean Difference (Final Values)	0.12	0	Mix model	0.039	0.201	90	Standard Error of the Mean	0.0493	All	45	Completed	Phase 2
NCT00674817	4517732	8270782	Maximal Change in Forced Vital Capacity (FVC) in One Second From Pre-dose in Combination With Short Acting Bronchodialator (Salbutamol or Ipratropium Bromide) at 1h, 12h and 24h.	NA	400 microgrammes GSK961081|1200 microgrammes GSK961081	Drug|Drug	pulmonary disease, chronic obstructive|lung diseases	Pulmonary Disease, Chronic Obstructive	Crossover Assignment	Interventional	Treatment	Randomized	An Investigation Of The Interaction Of GSK961081 With Inhaled Beta-Agonist And Anti-Muscarinic Drugs.	6	Mean Difference (Final Values)	-0.067	0	Mix model	-0.168	0.034	90	Standard Error of the Mean	0.0612	All	45	Completed	Phase 2
NCT00674817	4517724	8270782	Maximal Change in Forced Vital Capacity (FVC) in One Second From Pre-dose in Combination With Short Acting Bronchodialator (Salbutamol or Ipratropium Bromide) at 1h, 12h and 24h.	NA	400 microgrammes GSK961081|1200 microgrammes GSK961081	Drug|Drug	pulmonary disease, chronic obstructive|lung diseases	Pulmonary Disease, Chronic Obstructive	Crossover Assignment	Interventional	Treatment	Randomized	An Investigation Of The Interaction Of GSK961081 With Inhaled Beta-Agonist And Anti-Muscarinic Drugs.	6	Mean Difference (Final Values)	0.1	0	Mix model	0.012	0.189	90	Standard Error of the Mean	0.0534	All	45	Completed	Phase 2
NCT00674817	4517733	8270782	Maximal Change in Forced Vital Capacity (FVC) in One Second From Pre-dose in Combination With Short Acting Bronchodialator (Salbutamol or Ipratropium Bromide) at 1h, 12h and 24h.	NA	400 microgrammes GSK961081|1200 microgrammes GSK961081	Drug|Drug	pulmonary disease, chronic obstructive|lung diseases	Pulmonary Disease, Chronic Obstructive	Crossover Assignment	Interventional	Treatment	Randomized	An Investigation Of The Interaction Of GSK961081 With Inhaled Beta-Agonist And Anti-Muscarinic Drugs.	6	Mean Difference (Final Values)	0.068	0	Mix model	-0.019	0.154	90	Standard Error of the Mean	0.0523	All	45	Completed	Phase 2
NCT00674817	4517730	8270782	Maximal Change in Forced Vital Capacity (FVC) in One Second From Pre-dose in Combination With Short Acting Bronchodialator (Salbutamol or Ipratropium Bromide) at 1h, 12h and 24h.	NA	400 microgrammes GSK961081|1200 microgrammes GSK961081	Drug|Drug	pulmonary disease, chronic obstructive|lung diseases	Pulmonary Disease, Chronic Obstructive	Crossover Assignment	Interventional	Treatment	Randomized	An Investigation Of The Interaction Of GSK961081 With Inhaled Beta-Agonist And Anti-Muscarinic Drugs.	6	Mean Difference (Final Values)	0.1	0.027	Mix model	0.015	0.185	90	Standard Error of the Mean	0.0516	All	45	Completed	Phase 2
NCT00674817	4517726	8270782	Maximal Change in Forced Vital Capacity (FVC) in One Second From Pre-dose in Combination With Short Acting Bronchodialator (Salbutamol or Ipratropium Bromide) at 1h, 12h and 24h.	NA	400 microgrammes GSK961081|1200 microgrammes GSK961081	Drug|Drug	pulmonary disease, chronic obstructive|lung diseases	Pulmonary Disease, Chronic Obstructive	Crossover Assignment	Interventional	Treatment	Randomized	An Investigation Of The Interaction Of GSK961081 With Inhaled Beta-Agonist And Anti-Muscarinic Drugs.	6	Mean Difference (Final Values)	-0.022	0	Mix model	-0.125	0.081	90	Standard Error of the Mean	0.0625	All	45	Completed	Phase 2
NCT00674817	4517725	8270782	Maximal Change in Forced Vital Capacity (FVC) in One Second From Pre-dose in Combination With Short Acting Bronchodialator (Salbutamol or Ipratropium Bromide) at 1h, 12h and 24h.	NA	400 microgrammes GSK961081|1200 microgrammes GSK961081	Drug|Drug	pulmonary disease, chronic obstructive|lung diseases	Pulmonary Disease, Chronic Obstructive	Crossover Assignment	Interventional	Treatment	Randomized	An Investigation Of The Interaction Of GSK961081 With Inhaled Beta-Agonist And Anti-Muscarinic Drugs.	6	Mean Difference (Final Values)	0.136	0	Mix model	0.053	0.218	90	Standard Error of the Mean	0.05	All	45	Completed	Phase 2
NCT00674817	4517735	8270782	Maximal Change in Forced Vital Capacity (FVC) in One Second From Pre-dose in Combination With Short Acting Bronchodialator (Salbutamol or Ipratropium Bromide) at 1h, 12h and 24h.	NA	400 microgrammes GSK961081|1200 microgrammes GSK961081	Drug|Drug	pulmonary disease, chronic obstructive|lung diseases	Pulmonary Disease, Chronic Obstructive	Crossover Assignment	Interventional	Treatment	Randomized	An Investigation Of The Interaction Of GSK961081 With Inhaled Beta-Agonist And Anti-Muscarinic Drugs.	6	Mean Difference (Final Values)	-0.066	0	Mix model	-0.168	0.036	90	Standard Error of the Mean	0.0616	All	45	Completed	Phase 2
NCT00674817	4517728	8270782	Maximal Change in Forced Vital Capacity (FVC) in One Second From Pre-dose in Combination With Short Acting Bronchodialator (Salbutamol or Ipratropium Bromide) at 1h, 12h and 24h.	NA	400 microgrammes GSK961081|1200 microgrammes GSK961081	Drug|Drug	pulmonary disease, chronic obstructive|lung diseases	Pulmonary Disease, Chronic Obstructive	Crossover Assignment	Interventional	Treatment	Randomized	An Investigation Of The Interaction Of GSK961081 With Inhaled Beta-Agonist And Anti-Muscarinic Drugs.	6	Mean Difference (Final Values)	0.094	0	Mix model	0.011	0.177	90	Standard Error of the Mean	0.05	All	45	Completed	Phase 2
NCT00674817	4517738	8270783	Maximal Change in Forced Expiratory Volume in One Second (FEV1) From Baseline (Pre-dose on Day 1) in Combination With Short Acting Bronchodialator (Salbutamol or Ipratropium Bromide) at 1h,12h and 24h.	NA	400 microgrammes GSK961081|1200 microgrammes GSK961081	Drug|Drug	pulmonary disease, chronic obstructive|lung diseases	Pulmonary Disease, Chronic Obstructive	Crossover Assignment	Interventional	Treatment	Randomized	An Investigation Of The Interaction Of GSK961081 With Inhaled Beta-Agonist And Anti-Muscarinic Drugs.	6	Mean Difference (Final Values)	0.017	0.188	Mix model	-0.015	0.048	90	Standard Error of the Mean	0.019	All	45	Completed	Phase 2
NCT00674817	4517747	8270783	Maximal Change in Forced Expiratory Volume in One Second (FEV1) From Baseline (Pre-dose on Day 1) in Combination With Short Acting Bronchodialator (Salbutamol or Ipratropium Bromide) at 1h,12h and 24h.	NA	400 microgrammes GSK961081|1200 microgrammes GSK961081	Drug|Drug	pulmonary disease, chronic obstructive|lung diseases	Pulmonary Disease, Chronic Obstructive	Crossover Assignment	Interventional	Treatment	Randomized	An Investigation Of The Interaction Of GSK961081 With Inhaled Beta-Agonist And Anti-Muscarinic Drugs.	6	Mean Difference (Final Values)	0.039	0	Mix model	0.008	0.069	90	Standard Error of the Mean	0.0187	All	45	Completed	Phase 2
NCT00674817	4517740	8270783	Maximal Change in Forced Expiratory Volume in One Second (FEV1) From Baseline (Pre-dose on Day 1) in Combination With Short Acting Bronchodialator (Salbutamol or Ipratropium Bromide) at 1h,12h and 24h.	NA	400 microgrammes GSK961081|1200 microgrammes GSK961081	Drug|Drug	pulmonary disease, chronic obstructive|lung diseases	Pulmonary Disease, Chronic Obstructive	Crossover Assignment	Interventional	Treatment	Randomized	An Investigation Of The Interaction Of GSK961081 With Inhaled Beta-Agonist And Anti-Muscarinic Drugs.	6	Mean Difference (Final Values)	0.091	0.001	Mix model	0.053	0.129	90	Standard Error of the Mean	0.0229	All	45	Completed	Phase 2
NCT00674817	4517745	8270783	Maximal Change in Forced Expiratory Volume in One Second (FEV1) From Baseline (Pre-dose on Day 1) in Combination With Short Acting Bronchodialator (Salbutamol or Ipratropium Bromide) at 1h,12h and 24h.	NA	400 microgrammes GSK961081|1200 microgrammes GSK961081	Drug|Drug	pulmonary disease, chronic obstructive|lung diseases	Pulmonary Disease, Chronic Obstructive	Crossover Assignment	Interventional	Treatment	Randomized	An Investigation Of The Interaction Of GSK961081 With Inhaled Beta-Agonist And Anti-Muscarinic Drugs.	6	Median Difference (Final Values)	0.123	0.001	Mix model	0.087	0.158	90	Standard Error of the Mean	0.0217	All	45	Completed	Phase 2
NCT00674817	4517744	8270783	Maximal Change in Forced Expiratory Volume in One Second (FEV1) From Baseline (Pre-dose on Day 1) in Combination With Short Acting Bronchodialator (Salbutamol or Ipratropium Bromide) at 1h,12h and 24h.	NA	400 microgrammes GSK961081|1200 microgrammes GSK961081	Drug|Drug	pulmonary disease, chronic obstructive|lung diseases	Pulmonary Disease, Chronic Obstructive	Crossover Assignment	Interventional	Treatment	Randomized	An Investigation Of The Interaction Of GSK961081 With Inhaled Beta-Agonist And Anti-Muscarinic Drugs.	6	Mean Difference (Final Values)	0.014	0	Mix model	-0.016	0.045	90	Standard Error of the Mean	0.0185	All	45	Completed	Phase 2
NCT00674817	4517736	8270783	Maximal Change in Forced Expiratory Volume in One Second (FEV1) From Baseline (Pre-dose on Day 1) in Combination With Short Acting Bronchodialator (Salbutamol or Ipratropium Bromide) at 1h,12h and 24h.	NA	400 microgrammes GSK961081|1200 microgrammes GSK961081	Drug|Drug	pulmonary disease, chronic obstructive|lung diseases	Pulmonary Disease, Chronic Obstructive	Crossover Assignment	Interventional	Treatment	Randomized	An Investigation Of The Interaction Of GSK961081 With Inhaled Beta-Agonist And Anti-Muscarinic Drugs.	6	Mean Difference (Final Values)	0.122	0.001	Mix model	0.086	0.159	90	Standard Error of the Mean	0.0222	All	45	Completed	Phase 2
NCT00674817	4517741	8270783	Maximal Change in Forced Expiratory Volume in One Second (FEV1) From Baseline (Pre-dose on Day 1) in Combination With Short Acting Bronchodialator (Salbutamol or Ipratropium Bromide) at 1h,12h and 24h.	NA	400 microgrammes GSK961081|1200 microgrammes GSK961081	Drug|Drug	pulmonary disease, chronic obstructive|lung diseases	Pulmonary Disease, Chronic Obstructive	Crossover Assignment	Interventional	Treatment	Randomized	An Investigation Of The Interaction Of GSK961081 With Inhaled Beta-Agonist And Anti-Muscarinic Drugs.	6	Mean Difference (Final Values)	0.019	0.155	Mix model	-0.012	0.05	90	Standard Error of the Mean	0.0188	All	45	Completed	Phase 2
NCT00674817	4517742	8270783	Maximal Change in Forced Expiratory Volume in One Second (FEV1) From Baseline (Pre-dose on Day 1) in Combination With Short Acting Bronchodialator (Salbutamol or Ipratropium Bromide) at 1h,12h and 24h.	NA	400 microgrammes GSK961081|1200 microgrammes GSK961081	Drug|Drug	pulmonary disease, chronic obstructive|lung diseases	Pulmonary Disease, Chronic Obstructive	Crossover Assignment	Interventional	Treatment	Randomized	An Investigation Of The Interaction Of GSK961081 With Inhaled Beta-Agonist And Anti-Muscarinic Drugs.	6	Median Difference (Final Values)	0.141	0.001	Mix model	0.105	0.176	90	Standard Error of the Mean	0.0214	All	45	Completed	Phase 2
NCT00674817	4517746	8270783	Maximal Change in Forced Expiratory Volume in One Second (FEV1) From Baseline (Pre-dose on Day 1) in Combination With Short Acting Bronchodialator (Salbutamol or Ipratropium Bromide) at 1h,12h and 24h.	NA	400 microgrammes GSK961081|1200 microgrammes GSK961081	Drug|Drug	pulmonary disease, chronic obstructive|lung diseases	Pulmonary Disease, Chronic Obstructive	Crossover Assignment	Interventional	Treatment	Randomized	An Investigation Of The Interaction Of GSK961081 With Inhaled Beta-Agonist And Anti-Muscarinic Drugs.	6	Mean Difference (Final Values)	0.139	0.001	Mix model	0.101	0.176	90	Standard Error of the Mean	0.0227	All	45	Completed	Phase 2
NCT00674817	4517743	8270783	Maximal Change in Forced Expiratory Volume in One Second (FEV1) From Baseline (Pre-dose on Day 1) in Combination With Short Acting Bronchodialator (Salbutamol or Ipratropium Bromide) at 1h,12h and 24h.	NA	400 microgrammes GSK961081|1200 microgrammes GSK961081	Drug|Drug	pulmonary disease, chronic obstructive|lung diseases	Pulmonary Disease, Chronic Obstructive	Crossover Assignment	Interventional	Treatment	Randomized	An Investigation Of The Interaction Of GSK961081 With Inhaled Beta-Agonist And Anti-Muscarinic Drugs.	6	Mean Difference (Final Values)	0.124	0.001	Mix model	0.087	0.161	90	Standard Error of the Mean	0.0225	All	45	Completed	Phase 2
NCT00674817	4517739	8270783	Maximal Change in Forced Expiratory Volume in One Second (FEV1) From Baseline (Pre-dose on Day 1) in Combination With Short Acting Bronchodialator (Salbutamol or Ipratropium Bromide) at 1h,12h and 24h.	NA	400 microgrammes GSK961081|1200 microgrammes GSK961081	Drug|Drug	pulmonary disease, chronic obstructive|lung diseases	Pulmonary Disease, Chronic Obstructive	Crossover Assignment	Interventional	Treatment	Randomized	An Investigation Of The Interaction Of GSK961081 With Inhaled Beta-Agonist And Anti-Muscarinic Drugs.	6	Mean Difference (Final Values)	0.126	0.001	Mix model	0.09	0.162	90	Standard Error of the Mean	0.022	All	45	Completed	Phase 2
NCT00674817	4517737	8270783	Maximal Change in Forced Expiratory Volume in One Second (FEV1) From Baseline (Pre-dose on Day 1) in Combination With Short Acting Bronchodialator (Salbutamol or Ipratropium Bromide) at 1h,12h and 24h.	NA	400 microgrammes GSK961081|1200 microgrammes GSK961081	Drug|Drug	pulmonary disease, chronic obstructive|lung diseases	Pulmonary Disease, Chronic Obstructive	Crossover Assignment	Interventional	Treatment	Randomized	An Investigation Of The Interaction Of GSK961081 With Inhaled Beta-Agonist And Anti-Muscarinic Drugs.	6	Mean Difference (Final Values)	0.055	0	Mix model	0.017	0.093	90	Standard Error of the Mean	0.023	All	45	Completed	Phase 2
NCT00674973	4469248	8191829	Progression-Free Survival	erlotinib hydrochloride	Erlotinib|Placebo	Drug|Drug	pancreatic neoplasms	Pancreatic Cancer	Parallel Assignment	Interventional	Treatment	Randomized	A Biomarker Identification Trial of Tarceva (Erlotinib) in Patients With Advanced Pancreatic Cancer	2	Hazard Ratio (HR)	0.83	0.1909	Log Rank	0.63	1.1	95		NA	All	207	Completed	Phase 2
NCT00674986	4469241	8191818	Mean Number of Subject Monitored Blood Glucose (SMBG) Tests Per Day	NA	Accu-Chek 360° View Blood Glucose Analysis Tool|Accu-Chek Aviva Glucose Meter	Device|Device	diabetes mellitus, type 2|diabetes mellitus	Diabetes Mellitus, Type 2	Parallel Assignment	Interventional	Diagnostic	Randomized	A Clinical Study to Evaluate the Use of Episodic, Intensive Blood Glucose Monitoring in Persons With Non-insulin Treated Type 2 Diabetes	2		NA	0.0003	t-test, 2 sided					NA	All	522	Completed	N/A
NCT00674986	4469242	8191819	Change From Baseline in Confidence in Diabetes Self-Care (CIDS-2)	NA	Accu-Chek 360° View Blood Glucose Analysis Tool|Accu-Chek Aviva Glucose Meter	Device|Device	diabetes mellitus, type 2|diabetes mellitus	Diabetes Mellitus, Type 2	Parallel Assignment	Interventional	Diagnostic	Randomized	A Clinical Study to Evaluate the Use of Episodic, Intensive Blood Glucose Monitoring in Persons With Non-insulin Treated Type 2 Diabetes	2		NA	0.047	t-test, 2 sided					NA	All	522	Completed	N/A
NCT00674986	4469243	8191820	Change From Baseline in the World Health Organization (WHO-5) Well-being Index	NA	Accu-Chek 360° View Blood Glucose Analysis Tool|Accu-Chek Aviva Glucose Meter	Device|Device	diabetes mellitus, type 2|diabetes mellitus	Diabetes Mellitus, Type 2	Parallel Assignment	Interventional	Diagnostic	Randomized	A Clinical Study to Evaluate the Use of Episodic, Intensive Blood Glucose Monitoring in Persons With Non-insulin Treated Type 2 Diabetes	2		NA	0.1146	t-test, 2 sided					NA	All	522	Completed	N/A
NCT00674986	4469244	8191821	Change From Baseline in the Diabetes Distress Scale (DDS)	NA	Accu-Chek 360° View Blood Glucose Analysis Tool|Accu-Chek Aviva Glucose Meter	Device|Device	diabetes mellitus, type 2|diabetes mellitus	Diabetes Mellitus, Type 2	Parallel Assignment	Interventional	Diagnostic	Randomized	A Clinical Study to Evaluate the Use of Episodic, Intensive Blood Glucose Monitoring in Persons With Non-insulin Treated Type 2 Diabetes	2		NA	0.116	t-test, 2 sided					NA	All	522	Completed	N/A
NCT00674986	4469245	8191822	Change From Baseline in Depression Severity (PHQ-8)	NA	Accu-Chek 360° View Blood Glucose Analysis Tool|Accu-Chek Aviva Glucose Meter	Device|Device	diabetes mellitus, type 2|diabetes mellitus	Diabetes Mellitus, Type 2	Parallel Assignment	Interventional	Diagnostic	Randomized	A Clinical Study to Evaluate the Use of Episodic, Intensive Blood Glucose Monitoring in Persons With Non-insulin Treated Type 2 Diabetes	2		NA	0.2777	t-test, 2 sided					NA	All	522	Completed	N/A
NCT00674986	4469246	8191823	Number of Visits With Diabetic Medication and/or Lifestyle Change Recommendations	NA	Accu-Chek 360° View Blood Glucose Analysis Tool|Accu-Chek Aviva Glucose Meter	Device|Device	diabetes mellitus, type 2|diabetes mellitus	Diabetes Mellitus, Type 2	Parallel Assignment	Interventional	Diagnostic	Randomized	A Clinical Study to Evaluate the Use of Episodic, Intensive Blood Glucose Monitoring in Persons With Non-insulin Treated Type 2 Diabetes	2		NA	0.0001	Fisher Exact					NA	All	522	Completed	N/A
NCT00674986	4469247	8191824	Change From Baseline in Hemoglobin A1c (HbA1c) at Month 12	NA	Accu-Chek 360° View Blood Glucose Analysis Tool|Accu-Chek Aviva Glucose Meter	Device|Device	diabetes mellitus, type 2|diabetes mellitus	Diabetes Mellitus, Type 2	Parallel Assignment	Interventional	Diagnostic	Randomized	A Clinical Study to Evaluate the Use of Episodic, Intensive Blood Glucose Monitoring in Persons With Non-insulin Treated Type 2 Diabetes	2	Difference	0.28	0.0416	Fisher Exact	0.01	0.54	95	Standard Error of the Mean	0.14	All	522	Completed	N/A
NCT00676052	4469203	8191745	Change From Baseline in Clinic Visit Trough FVC on Day 29	NA	GSK233705 12.5mcg|GSK233705 25mcg|GSK233705 50mcg|GSK233705 100mcg|GSK233705 200mcg|Placebo	Drug|Drug|Drug|Drug|Drug|Drug	pulmonary disease, chronic obstructive|lung diseases	Pulmonary Disease, Chronic Obstructive	Parallel Assignment	Interventional	Treatment	Randomized	Dose-Ranging Study Of GSK233705B In Subjects With Chronic Obstructive Pulmonary Disease (COPD)	6	Mean Difference (Net)	0.094	0.026	Repeated Measures Model	0.011	0.177	95		NA	All	576	Completed	Phase 2
NCT00676052	4469202	8191745	Change From Baseline in Clinic Visit Trough FVC on Day 29	NA	GSK233705 12.5mcg|GSK233705 25mcg|GSK233705 50mcg|GSK233705 100mcg|GSK233705 200mcg|Placebo	Drug|Drug|Drug|Drug|Drug|Drug	pulmonary disease, chronic obstructive|lung diseases	Pulmonary Disease, Chronic Obstructive	Parallel Assignment	Interventional	Treatment	Randomized	Dose-Ranging Study Of GSK233705B In Subjects With Chronic Obstructive Pulmonary Disease (COPD)	6	Mean Difference (Net)	0.163	0.001	Repeated Measures Model	0.08	0.247	95		NA	All	576	Completed	Phase 2
NCT00676052	4469201	8191745	Change From Baseline in Clinic Visit Trough FVC on Day 29	NA	GSK233705 12.5mcg|GSK233705 25mcg|GSK233705 50mcg|GSK233705 100mcg|GSK233705 200mcg|Placebo	Drug|Drug|Drug|Drug|Drug|Drug	pulmonary disease, chronic obstructive|lung diseases	Pulmonary Disease, Chronic Obstructive	Parallel Assignment	Interventional	Treatment	Randomized	Dose-Ranging Study Of GSK233705B In Subjects With Chronic Obstructive Pulmonary Disease (COPD)	6	Mean Difference (Net)	0.235	0.001	Repeated Measures Model	0.152	0.319	95		NA	All	576	Completed	Phase 2
NCT00676052	4469205	8191745	Change From Baseline in Clinic Visit Trough FVC on Day 29	NA	GSK233705 12.5mcg|GSK233705 25mcg|GSK233705 50mcg|GSK233705 100mcg|GSK233705 200mcg|Placebo	Drug|Drug|Drug|Drug|Drug|Drug	pulmonary disease, chronic obstructive|lung diseases	Pulmonary Disease, Chronic Obstructive	Parallel Assignment	Interventional	Treatment	Randomized	Dose-Ranging Study Of GSK233705B In Subjects With Chronic Obstructive Pulmonary Disease (COPD)	6	Mean Difference (Net)	0.099	0.021	Repeated Measures Model	0.015	0.182	95		NA	All	576	Completed	Phase 2
NCT00676052	4469204	8191745	Change From Baseline in Clinic Visit Trough FVC on Day 29	NA	GSK233705 12.5mcg|GSK233705 25mcg|GSK233705 50mcg|GSK233705 100mcg|GSK233705 200mcg|Placebo	Drug|Drug|Drug|Drug|Drug|Drug	pulmonary disease, chronic obstructive|lung diseases	Pulmonary Disease, Chronic Obstructive	Parallel Assignment	Interventional	Treatment	Randomized	Dose-Ranging Study Of GSK233705B In Subjects With Chronic Obstructive Pulmonary Disease (COPD)	6	Mean Difference (Net)	0.15	0.001	Repeated Measures Model	0.067	0.233	95		NA	All	576	Completed	Phase 2
NCT00676052	4469214	8191746	Change From Baseline in Weighted Mean for 0 to 24 Hours Forced Vital Capacity (FVC) on Day 1 to 2 and 28 to 29	NA	GSK233705 12.5mcg|GSK233705 25mcg|GSK233705 50mcg|GSK233705 100mcg|GSK233705 200mcg|Placebo	Drug|Drug|Drug|Drug|Drug|Drug	pulmonary disease, chronic obstructive|lung diseases	Pulmonary Disease, Chronic Obstructive	Parallel Assignment	Interventional	Treatment	Randomized	Dose-Ranging Study Of GSK233705B In Subjects With Chronic Obstructive Pulmonary Disease (COPD)	6	Mean Difference (Net)	0.186	0.001	Repeated Measures Model	0.115	0.258	95		NA	All	576	Completed	Phase 2
NCT00676052	4469215	8191746	Change From Baseline in Weighted Mean for 0 to 24 Hours Forced Vital Capacity (FVC) on Day 1 to 2 and 28 to 29	NA	GSK233705 12.5mcg|GSK233705 25mcg|GSK233705 50mcg|GSK233705 100mcg|GSK233705 200mcg|Placebo	Drug|Drug|Drug|Drug|Drug|Drug	pulmonary disease, chronic obstructive|lung diseases	Pulmonary Disease, Chronic Obstructive	Parallel Assignment	Interventional	Treatment	Randomized	Dose-Ranging Study Of GSK233705B In Subjects With Chronic Obstructive Pulmonary Disease (COPD)	6	Mean Difference (Net)	0.166	0.001	Repeated Measures Model	0.094	0.237	95		NA	All	576	Completed	Phase 2
NCT00676052	4469212	8191746	Change From Baseline in Weighted Mean for 0 to 24 Hours Forced Vital Capacity (FVC) on Day 1 to 2 and 28 to 29	NA	GSK233705 12.5mcg|GSK233705 25mcg|GSK233705 50mcg|GSK233705 100mcg|GSK233705 200mcg|Placebo	Drug|Drug|Drug|Drug|Drug|Drug	pulmonary disease, chronic obstructive|lung diseases	Pulmonary Disease, Chronic Obstructive	Parallel Assignment	Interventional	Treatment	Randomized	Dose-Ranging Study Of GSK233705B In Subjects With Chronic Obstructive Pulmonary Disease (COPD)	6	Mean Difference (Net)	0.244	0.001	Repeated Measures Model	0.172	0.315	95		NA	All	576	Completed	Phase 2
NCT00676052	4469210	8191746	Change From Baseline in Weighted Mean for 0 to 24 Hours Forced Vital Capacity (FVC) on Day 1 to 2 and 28 to 29	NA	GSK233705 12.5mcg|GSK233705 25mcg|GSK233705 50mcg|GSK233705 100mcg|GSK233705 200mcg|Placebo	Drug|Drug|Drug|Drug|Drug|Drug	pulmonary disease, chronic obstructive|lung diseases	Pulmonary Disease, Chronic Obstructive	Parallel Assignment	Interventional	Treatment	Randomized	Dose-Ranging Study Of GSK233705B In Subjects With Chronic Obstructive Pulmonary Disease (COPD)	6	Mean Difference (Net)	0.178	0.001	Repeated Measures Model	0.098	0.258	95		NA	All	576	Completed	Phase 2
NCT00676052	4469208	8191746	Change From Baseline in Weighted Mean for 0 to 24 Hours Forced Vital Capacity (FVC) on Day 1 to 2 and 28 to 29	NA	GSK233705 12.5mcg|GSK233705 25mcg|GSK233705 50mcg|GSK233705 100mcg|GSK233705 200mcg|Placebo	Drug|Drug|Drug|Drug|Drug|Drug	pulmonary disease, chronic obstructive|lung diseases	Pulmonary Disease, Chronic Obstructive	Parallel Assignment	Interventional	Treatment	Randomized	Dose-Ranging Study Of GSK233705B In Subjects With Chronic Obstructive Pulmonary Disease (COPD)	6	Mean Difference (Net)	0.191	0.001	Repeated Measures Model	0.111	0.27	95		NA	All	576	Completed	Phase 2
NCT00676052	4469213	8191746	Change From Baseline in Weighted Mean for 0 to 24 Hours Forced Vital Capacity (FVC) on Day 1 to 2 and 28 to 29	NA	GSK233705 12.5mcg|GSK233705 25mcg|GSK233705 50mcg|GSK233705 100mcg|GSK233705 200mcg|Placebo	Drug|Drug|Drug|Drug|Drug|Drug	pulmonary disease, chronic obstructive|lung diseases	Pulmonary Disease, Chronic Obstructive	Parallel Assignment	Interventional	Treatment	Randomized	Dose-Ranging Study Of GSK233705B In Subjects With Chronic Obstructive Pulmonary Disease (COPD)	6	Mean Difference (Net)	0.198	0.001	Repeated Measures Model	0.127	0.268	95		NA	All	576	Completed	Phase 2
NCT00676052	4469211	8191746	Change From Baseline in Weighted Mean for 0 to 24 Hours Forced Vital Capacity (FVC) on Day 1 to 2 and 28 to 29	NA	GSK233705 12.5mcg|GSK233705 25mcg|GSK233705 50mcg|GSK233705 100mcg|GSK233705 200mcg|Placebo	Drug|Drug|Drug|Drug|Drug|Drug	pulmonary disease, chronic obstructive|lung diseases	Pulmonary Disease, Chronic Obstructive	Parallel Assignment	Interventional	Treatment	Randomized	Dose-Ranging Study Of GSK233705B In Subjects With Chronic Obstructive Pulmonary Disease (COPD)	6	Mean Difference (Net)	0.301	0.001	Repeated Measures Model	0.229	0.372	95		NA	All	576	Completed	Phase 2
NCT00676052	4469207	8191746	Change From Baseline in Weighted Mean for 0 to 24 Hours Forced Vital Capacity (FVC) on Day 1 to 2 and 28 to 29	NA	GSK233705 12.5mcg|GSK233705 25mcg|GSK233705 50mcg|GSK233705 100mcg|GSK233705 200mcg|Placebo	Drug|Drug|Drug|Drug|Drug|Drug	pulmonary disease, chronic obstructive|lung diseases	Pulmonary Disease, Chronic Obstructive	Parallel Assignment	Interventional	Treatment	Randomized	Dose-Ranging Study Of GSK233705B In Subjects With Chronic Obstructive Pulmonary Disease (COPD)	6	Mean Difference (Net)	0.232	0.001	Repeated Measures Model	0.152	0.312	95		NA	All	576	Completed	Phase 2
NCT00676052	4469206	8191746	Change From Baseline in Weighted Mean for 0 to 24 Hours Forced Vital Capacity (FVC) on Day 1 to 2 and 28 to 29	NA	GSK233705 12.5mcg|GSK233705 25mcg|GSK233705 50mcg|GSK233705 100mcg|GSK233705 200mcg|Placebo	Drug|Drug|Drug|Drug|Drug|Drug	pulmonary disease, chronic obstructive|lung diseases	Pulmonary Disease, Chronic Obstructive	Parallel Assignment	Interventional	Treatment	Randomized	Dose-Ranging Study Of GSK233705B In Subjects With Chronic Obstructive Pulmonary Disease (COPD)	6	Mean Difference (Net)	0.294	0.001	Repeated Measures Model	0.214	0.373	95		NA	All	576	Completed	Phase 2
NCT00676052	4469209	8191746	Change From Baseline in Weighted Mean for 0 to 24 Hours Forced Vital Capacity (FVC) on Day 1 to 2 and 28 to 29	NA	GSK233705 12.5mcg|GSK233705 25mcg|GSK233705 50mcg|GSK233705 100mcg|GSK233705 200mcg|Placebo	Drug|Drug|Drug|Drug|Drug|Drug	pulmonary disease, chronic obstructive|lung diseases	Pulmonary Disease, Chronic Obstructive	Parallel Assignment	Interventional	Treatment	Randomized	Dose-Ranging Study Of GSK233705B In Subjects With Chronic Obstructive Pulmonary Disease (COPD)	6	Mean Difference (Net)	0.219	0.001	Repeated Measures Model	0.139	0.298	95		NA	All	576	Completed	Phase 2
NCT00676052	4469220	8191747	Change From Baseline in Weighted Mean for 0 to 24 Hours Serial FEV1 on Day 1 to 2 and 28 to 29	NA	GSK233705 12.5mcg|GSK233705 25mcg|GSK233705 50mcg|GSK233705 100mcg|GSK233705 200mcg|Placebo	Drug|Drug|Drug|Drug|Drug|Drug	pulmonary disease, chronic obstructive|lung diseases	Pulmonary Disease, Chronic Obstructive	Parallel Assignment	Interventional	Treatment	Randomized	Dose-Ranging Study Of GSK233705B In Subjects With Chronic Obstructive Pulmonary Disease (COPD)	6	Mean Difference (Net)	0.106	0.001	Repeated Measures Model	0.056	0.157	95		NA	All	576	Completed	Phase 2
NCT00676052	4469218	8191747	Change From Baseline in Weighted Mean for 0 to 24 Hours Serial FEV1 on Day 1 to 2 and 28 to 29	NA	GSK233705 12.5mcg|GSK233705 25mcg|GSK233705 50mcg|GSK233705 100mcg|GSK233705 200mcg|Placebo	Drug|Drug|Drug|Drug|Drug|Drug	pulmonary disease, chronic obstructive|lung diseases	Pulmonary Disease, Chronic Obstructive	Parallel Assignment	Interventional	Treatment	Randomized	Dose-Ranging Study Of GSK233705B In Subjects With Chronic Obstructive Pulmonary Disease (COPD)	6	Mean Difference (Net)	0.124	0.001	Repeated Measures Model	0.074	0.174	95		NA	All	576	Completed	Phase 2
NCT00676052	4469225	8191747	Change From Baseline in Weighted Mean for 0 to 24 Hours Serial FEV1 on Day 1 to 2 and 28 to 29	NA	GSK233705 12.5mcg|GSK233705 25mcg|GSK233705 50mcg|GSK233705 100mcg|GSK233705 200mcg|Placebo	Drug|Drug|Drug|Drug|Drug|Drug	pulmonary disease, chronic obstructive|lung diseases	Pulmonary Disease, Chronic Obstructive	Parallel Assignment	Interventional	Treatment	Randomized	Dose-Ranging Study Of GSK233705B In Subjects With Chronic Obstructive Pulmonary Disease (COPD)	6	Mean Difference (Net)	0.106	0.001	Repeated Measures Model	0.065	0.146	95		NA	All	576	Completed	Phase 2
NCT00676052	4469224	8191747	Change From Baseline in Weighted Mean for 0 to 24 Hours Serial FEV1 on Day 1 to 2 and 28 to 29	NA	GSK233705 12.5mcg|GSK233705 25mcg|GSK233705 50mcg|GSK233705 100mcg|GSK233705 200mcg|Placebo	Drug|Drug|Drug|Drug|Drug|Drug	pulmonary disease, chronic obstructive|lung diseases	Pulmonary Disease, Chronic Obstructive	Parallel Assignment	Interventional	Treatment	Randomized	Dose-Ranging Study Of GSK233705B In Subjects With Chronic Obstructive Pulmonary Disease (COPD)	6	Mean Difference (Net)	0.107	0.001	Repeated Measures Model	0.067	0.147	95		NA	All	576	Completed	Phase 2
NCT00676052	4469223	8191747	Change From Baseline in Weighted Mean for 0 to 24 Hours Serial FEV1 on Day 1 to 2 and 28 to 29	NA	GSK233705 12.5mcg|GSK233705 25mcg|GSK233705 50mcg|GSK233705 100mcg|GSK233705 200mcg|Placebo	Drug|Drug|Drug|Drug|Drug|Drug	pulmonary disease, chronic obstructive|lung diseases	Pulmonary Disease, Chronic Obstructive	Parallel Assignment	Interventional	Treatment	Randomized	Dose-Ranging Study Of GSK233705B In Subjects With Chronic Obstructive Pulmonary Disease (COPD)	6	Mean Difference (Net)	0.123	0.001	Repeated Measures Model	0.083	0.163	95		NA	All	576	Completed	Phase 2
NCT00676052	4469217	8191747	Change From Baseline in Weighted Mean for 0 to 24 Hours Serial FEV1 on Day 1 to 2 and 28 to 29	NA	GSK233705 12.5mcg|GSK233705 25mcg|GSK233705 50mcg|GSK233705 100mcg|GSK233705 200mcg|Placebo	Drug|Drug|Drug|Drug|Drug|Drug	pulmonary disease, chronic obstructive|lung diseases	Pulmonary Disease, Chronic Obstructive	Parallel Assignment	Interventional	Treatment	Randomized	Dose-Ranging Study Of GSK233705B In Subjects With Chronic Obstructive Pulmonary Disease (COPD)	6	Mean Difference (Net)	0.142	0.001	Repeated Measures Model	0.092	0.193	95		NA	All	576	Completed	Phase 2
NCT00676052	4469216	8191747	Change From Baseline in Weighted Mean for 0 to 24 Hours Serial FEV1 on Day 1 to 2 and 28 to 29	NA	GSK233705 12.5mcg|GSK233705 25mcg|GSK233705 50mcg|GSK233705 100mcg|GSK233705 200mcg|Placebo	Drug|Drug|Drug|Drug|Drug|Drug	pulmonary disease, chronic obstructive|lung diseases	Pulmonary Disease, Chronic Obstructive	Parallel Assignment	Interventional	Treatment	Randomized	Dose-Ranging Study Of GSK233705B In Subjects With Chronic Obstructive Pulmonary Disease (COPD)	6	Mean Difference (Net)	0.17	0.001	Repeated Measures Model	0.12	0.22	95		NA	All	576	Completed	Phase 2
NCT00676052	4469219	8191747	Change From Baseline in Weighted Mean for 0 to 24 Hours Serial FEV1 on Day 1 to 2 and 28 to 29	NA	GSK233705 12.5mcg|GSK233705 25mcg|GSK233705 50mcg|GSK233705 100mcg|GSK233705 200mcg|Placebo	Drug|Drug|Drug|Drug|Drug|Drug	pulmonary disease, chronic obstructive|lung diseases	Pulmonary Disease, Chronic Obstructive	Parallel Assignment	Interventional	Treatment	Randomized	Dose-Ranging Study Of GSK233705B In Subjects With Chronic Obstructive Pulmonary Disease (COPD)	6	Mean Difference (Net)	0.142	0.001	Repeated Measures Model	0.092	0.192	95		NA	All	576	Completed	Phase 2
NCT00676052	4469221	8191747	Change From Baseline in Weighted Mean for 0 to 24 Hours Serial FEV1 on Day 1 to 2 and 28 to 29	NA	GSK233705 12.5mcg|GSK233705 25mcg|GSK233705 50mcg|GSK233705 100mcg|GSK233705 200mcg|Placebo	Drug|Drug|Drug|Drug|Drug|Drug	pulmonary disease, chronic obstructive|lung diseases	Pulmonary Disease, Chronic Obstructive	Parallel Assignment	Interventional	Treatment	Randomized	Dose-Ranging Study Of GSK233705B In Subjects With Chronic Obstructive Pulmonary Disease (COPD)	6	Mean Difference (Net)	0.176	0.001	Repeated Measures Model	0.135	0.216	95		NA	All	576	Completed	Phase 2
NCT00676052	4469222	8191747	Change From Baseline in Weighted Mean for 0 to 24 Hours Serial FEV1 on Day 1 to 2 and 28 to 29	NA	GSK233705 12.5mcg|GSK233705 25mcg|GSK233705 50mcg|GSK233705 100mcg|GSK233705 200mcg|Placebo	Drug|Drug|Drug|Drug|Drug|Drug	pulmonary disease, chronic obstructive|lung diseases	Pulmonary Disease, Chronic Obstructive	Parallel Assignment	Interventional	Treatment	Randomized	Dose-Ranging Study Of GSK233705B In Subjects With Chronic Obstructive Pulmonary Disease (COPD)	6	Mean Difference (Net)	0.152	0.001	Repeated Measures Model	0.112	0.193	95		NA	All	576	Completed	Phase 2
NCT00676052	4469230	8191748	Change From Baseline in Trough Forced Expiratory Volume in 1 Second (FEV1) at Day 29	NA	GSK233705 12.5mcg|GSK233705 25mcg|GSK233705 50mcg|GSK233705 100mcg|GSK233705 200mcg|Placebo	Drug|Drug|Drug|Drug|Drug|Drug	pulmonary disease, chronic obstructive|lung diseases	Pulmonary Disease, Chronic Obstructive	Parallel Assignment	Interventional	Treatment	Randomized	Dose-Ranging Study Of GSK233705B In Subjects With Chronic Obstructive Pulmonary Disease (COPD)	6	Mean Difference (Net)	0.067	0.009	ANCOVA	0.017	0.117	95		NA	All	576	Completed	Phase 2
NCT00676052	4469228	8191748	Change From Baseline in Trough Forced Expiratory Volume in 1 Second (FEV1) at Day 29	NA	GSK233705 12.5mcg|GSK233705 25mcg|GSK233705 50mcg|GSK233705 100mcg|GSK233705 200mcg|Placebo	Drug|Drug|Drug|Drug|Drug|Drug	pulmonary disease, chronic obstructive|lung diseases	Pulmonary Disease, Chronic Obstructive	Parallel Assignment	Interventional	Treatment	Randomized	Dose-Ranging Study Of GSK233705B In Subjects With Chronic Obstructive Pulmonary Disease (COPD)	6	Mean Difference (Net)	0.069	0.007	ANCOVA	0.019	0.118	95		NA	All	576	Completed	Phase 2
NCT00676052	4469227	8191748	Change From Baseline in Trough Forced Expiratory Volume in 1 Second (FEV1) at Day 29	NA	GSK233705 12.5mcg|GSK233705 25mcg|GSK233705 50mcg|GSK233705 100mcg|GSK233705 200mcg|Placebo	Drug|Drug|Drug|Drug|Drug|Drug	pulmonary disease, chronic obstructive|lung diseases	Pulmonary Disease, Chronic Obstructive	Parallel Assignment	Interventional	Treatment	Randomized	Dose-Ranging Study Of GSK233705B In Subjects With Chronic Obstructive Pulmonary Disease (COPD)	6	Mean Difference (Net)	0.082	0.001	ANCOVA	0.032	0.132	95		NA	All	576	Completed	Phase 2
NCT00676052	4469226	8191748	Change From Baseline in Trough Forced Expiratory Volume in 1 Second (FEV1) at Day 29	NA	GSK233705 12.5mcg|GSK233705 25mcg|GSK233705 50mcg|GSK233705 100mcg|GSK233705 200mcg|Placebo	Drug|Drug|Drug|Drug|Drug|Drug	pulmonary disease, chronic obstructive|lung diseases	Pulmonary Disease, Chronic Obstructive	Parallel Assignment	Interventional	Treatment	Randomized	Dose-Ranging Study Of GSK233705B In Subjects With Chronic Obstructive Pulmonary Disease (COPD)	6	Mean Difference (Net)	0.137	0.001	ANCOVA	0.086	0.187	95		NA	All	576	Completed	Phase 2
NCT00676052	4469229	8191748	Change From Baseline in Trough Forced Expiratory Volume in 1 Second (FEV1) at Day 29	NA	GSK233705 12.5mcg|GSK233705 25mcg|GSK233705 50mcg|GSK233705 100mcg|GSK233705 200mcg|Placebo	Drug|Drug|Drug|Drug|Drug|Drug	pulmonary disease, chronic obstructive|lung diseases	Pulmonary Disease, Chronic Obstructive	Parallel Assignment	Interventional	Treatment	Randomized	Dose-Ranging Study Of GSK233705B In Subjects With Chronic Obstructive Pulmonary Disease (COPD)	6	Mean Difference (Net)	0.097	0.001	ANCOVA	0.047	0.147	95		NA	All	576	Completed	Phase 2
NCT00676130	4469193	8191728	Progression to Abscess	trimethoprim|cephalexin|trimethoprim, sulfamethoxazole drug combination|sulfamethoxazole	trimethoprim-sulfamethoxazole|Cephalexin	Drug|Drug	cellulitis|emergencies	Cellulitis	Parallel Assignment	Interventional	Treatment	Randomized	Study of New Antibiotic Regimen for the Treatment of Uncomplicated Cellulitis in Emergency Department Patients	2	Risk Difference (RD)	0	0.05	Chi-squared	-6.5	6.3	95		NA	All	153	Completed	N/A
NCT00676130	4469194	8191729	Relative Efficacy	trimethoprim|cephalexin|trimethoprim, sulfamethoxazole drug combination|sulfamethoxazole	trimethoprim-sulfamethoxazole|Cephalexin	Drug|Drug	cellulitis|emergencies	Cellulitis	Parallel Assignment	Interventional	Treatment	Randomized	Study of New Antibiotic Regimen for the Treatment of Uncomplicated Cellulitis in Emergency Department Patients	2	Risk Difference (RD)	2.7	0.05	Chi-squared	-9.3	15	95		NA	All	153	Completed	N/A
NCT00676143	4469178	8191711	Change From Baseline in Clinical Dementia Rating Sum of Boxes (CDR-SOB) Total Score at Week 78	NA	bapineuzumab|placebo	Drug|Drug	alzheimer disease	Alzheimer Disease	Parallel Assignment	Interventional	Treatment	Randomized	Study Evaluating the Safety and Efficacy of Bapineuzumab in Alzheimer Disease Patients	2	Mean Difference (Final Values)	-0.15	0.448	Mixed Models Analysis	-0.55	0.24	95		NA	All	1100	Terminated	Phase 3
NCT00676143	4469179	8191712	Percentage of Responders for DAD Total Score at Week 78 (US Analysis Plan)	NA	bapineuzumab|placebo	Drug|Drug	alzheimer disease	Alzheimer Disease	Parallel Assignment	Interventional	Treatment	Randomized	Study Evaluating the Safety and Efficacy of Bapineuzumab in Alzheimer Disease Patients	2		NA	0.12	Cochran-Mantel-Haenszel					NA	All	1100	Terminated	Phase 3
NCT00676143	4469180	8191714	Percentage of Responders for ADAS-Cog/11 Total Score at Week 78 (US Analysis Plan)	NA	bapineuzumab|placebo	Drug|Drug	alzheimer disease	Alzheimer Disease	Parallel Assignment	Interventional	Treatment	Randomized	Study Evaluating the Safety and Efficacy of Bapineuzumab in Alzheimer Disease Patients	2		NA	0.086	Cochran-Mantel-Haenszel					NA	All	1100	Terminated	Phase 3
NCT00676143	4469181	8191716	Change From Baseline in Dependence Scale Total Score at Week 78	NA	bapineuzumab|placebo	Drug|Drug	alzheimer disease	Alzheimer Disease	Parallel Assignment	Interventional	Treatment	Randomized	Study Evaluating the Safety and Efficacy of Bapineuzumab in Alzheimer Disease Patients	2	Mean Difference (Final Values)	-0.11	0.462	Mixed Models Analysis	-0.41	0.13	95		NA	All	1100	Terminated	Phase 3
NCT00676143	4469182	8191717	Time to First Clinically Meaningful Deterioration on DAD Total Score (US Analysis)	NA	bapineuzumab|placebo	Drug|Drug	alzheimer disease	Alzheimer Disease	Parallel Assignment	Interventional	Treatment	Randomized	Study Evaluating the Safety and Efficacy of Bapineuzumab in Alzheimer Disease Patients	2		NA	0.478	Log Rank					NA	All	1100	Terminated	Phase 3
NCT00676143	4469183	8191718	Time to First Median Placebo Deterioration on DAD Total Score (EU Analysis Plan)	NA	bapineuzumab|placebo	Drug|Drug	alzheimer disease	Alzheimer Disease	Parallel Assignment	Interventional	Treatment	Randomized	Study Evaluating the Safety and Efficacy of Bapineuzumab in Alzheimer Disease Patients	2		NA	0.191	Log Rank					NA	All	1100	Terminated	Phase 3
NCT00676143	4469184	8191719	Time to First Clinically Meaningful Deterioration on ADAS-Cog/11 Total Score (United States [US] Analysis Plan)	NA	bapineuzumab|placebo	Drug|Drug	alzheimer disease	Alzheimer Disease	Parallel Assignment	Interventional	Treatment	Randomized	Study Evaluating the Safety and Efficacy of Bapineuzumab in Alzheimer Disease Patients	2		NA	0.383	Log Rank					NA	All	1100	Terminated	Phase 3
NCT00676143	4469185	8191720	Time to First Median Placebo Deterioration on ADAS-Cog/11 Total Score (European Union [EU] Analysis Plan)	NA	bapineuzumab|placebo	Drug|Drug	alzheimer disease	Alzheimer Disease	Parallel Assignment	Interventional	Treatment	Randomized	Study Evaluating the Safety and Efficacy of Bapineuzumab in Alzheimer Disease Patients	2		NA	0.684	Log Rank					NA	All	1100	Terminated	Phase 3
NCT00676143	4469186	8191721	Divergence of Effect on the DAD Total Scores From Week 39 to Week 78	NA	bapineuzumab|placebo	Drug|Drug	alzheimer disease	Alzheimer Disease	Parallel Assignment	Interventional	Treatment	Randomized	Study Evaluating the Safety and Efficacy of Bapineuzumab in Alzheimer Disease Patients	2	Mean Difference (Final Values)	0.09	0.949	Mixed Models Analysis	-2.61	2.78	95		NA	All	1100	Terminated	Phase 3
NCT00676143	4469187	8191722	Divergence of Effect on the ADAS-Cog/11 Total Scores From Week 39 to Week 78	NA	bapineuzumab|placebo	Drug|Drug	alzheimer disease	Alzheimer Disease	Parallel Assignment	Interventional	Treatment	Randomized	Study Evaluating the Safety and Efficacy of Bapineuzumab in Alzheimer Disease Patients	2	Mean Difference (Final Values)	0.24	0.7	Mixed Models Analysis	-0.97	1.45	95		NA	All	1100	Terminated	Phase 3
NCT00676143	4469188	8191723	Change From Baseline in Brain Volume, as Assessed by Magnetic Resonance Imaging Brain Boundary Shift Integral (MRI BBSI), at Week 71	NA	bapineuzumab|placebo	Drug|Drug	alzheimer disease	Alzheimer Disease	Parallel Assignment	Interventional	Treatment	Randomized	Study Evaluating the Safety and Efficacy of Bapineuzumab in Alzheimer Disease Patients	2	Mean Difference (Final Values)	-0.13	0.884	Mixed Models Analysis	-1.89	1.63	95		NA	All	1100	Terminated	Phase 3
NCT00676143	4469189	8191724	Change From Baseline in Cerebrospinal Fluid (CSF) Phospho-tau Levels at Week 71	NA	bapineuzumab|placebo	Drug|Drug	alzheimer disease	Alzheimer Disease	Parallel Assignment	Interventional	Treatment	Randomized	Study Evaluating the Safety and Efficacy of Bapineuzumab in Alzheimer Disease Patients	2	Mean Difference (Final Values)	-1.38	0.62	ANCOVA	-6.89	4.13	95		NA	All	1100	Terminated	Phase 3
NCT00676143	4469190	8191725	Change From Baseline in Brain Amyloid Burden at Week 71	NA	bapineuzumab|placebo	Drug|Drug	alzheimer disease	Alzheimer Disease	Parallel Assignment	Interventional	Treatment	Randomized	Study Evaluating the Safety and Efficacy of Bapineuzumab in Alzheimer Disease Patients	2	Mean Difference (Final Values)	-0.07	0.159	Mixed Models Analysis	-0.17	0.03	95		NA	All	1100	Terminated	Phase 3
NCT00676143	4469191	8191726	Change From Baseline in Disability Assessment for Dementia (DAD) Total Score at Week 78	NA	bapineuzumab|placebo	Drug|Drug	alzheimer disease	Alzheimer Disease	Parallel Assignment	Interventional	Treatment	Randomized	Study Evaluating the Safety and Efficacy of Bapineuzumab in Alzheimer Disease Patients	2	Mean Difference (Final Values)	0.04	0.973	Mixed Models Analysis	-2.51	2.6	95		NA	All	1100	Terminated	Phase 3
NCT00676143	4469192	8191727	Change From Baseline in Alzheimer's Disease Assessment Scale-Cognitive (ADAS-Cog)/11 Subscale Total Score at Week 78	NA	bapineuzumab|placebo	Drug|Drug	alzheimer disease	Alzheimer Disease	Parallel Assignment	Interventional	Treatment	Randomized	Study Evaluating the Safety and Efficacy of Bapineuzumab in Alzheimer Disease Patients	2	Mean Difference (Final Values)	0.02	0.979	Mixed Models Analysis	-1.18	1.22	95		NA	All	1100	Terminated	Phase 3
NCT00676338	4469150	8191685	Change in Diastolic Blood Pressure From Baseline to Week 26.	metformin|exenatide|pioglitazone|sitagliptin phosphate	exenatide once weekly|metformin|sitagliptin|pioglitazone	Drug|Drug|Drug|Drug	diabetes mellitus|diabetes mellitus, type 2	Type 2 Diabetes Mellitus	Parallel Assignment	Interventional	Treatment	Randomized	Safety and Efficacy of Exenatide Once Weekly Injection Versus Metformin, Dipeptidyl Peptidase-4 Inhibitor, or Thiazolidinedione as Monotherapy in Drug-Naive Patients With Type 2 Diabetes (DURATION-4)	4	Least Squares Mean Difference	2	0.013	Mixed Models Analysis	0.43	3.58	95	Standard Error of the Mean	0.8	All	820	Completed	Phase 3
NCT00676338	4469151	8191685	Change in Diastolic Blood Pressure From Baseline to Week 26.	metformin|exenatide|pioglitazone|sitagliptin phosphate	exenatide once weekly|metformin|sitagliptin|pioglitazone	Drug|Drug|Drug|Drug	diabetes mellitus|diabetes mellitus, type 2	Type 2 Diabetes Mellitus	Parallel Assignment	Interventional	Treatment	Randomized	Safety and Efficacy of Exenatide Once Weekly Injection Versus Metformin, Dipeptidyl Peptidase-4 Inhibitor, or Thiazolidinedione as Monotherapy in Drug-Naive Patients With Type 2 Diabetes (DURATION-4)	4	Least Squares Mean Difference	0.36	0.61	Mixed Models Analysis	-1.02	1.73	95	Standard Error of the Mean	0.7	All	820	Completed	Phase 3
NCT00676338	4469149	8191685	Change in Diastolic Blood Pressure From Baseline to Week 26.	metformin|exenatide|pioglitazone|sitagliptin phosphate	exenatide once weekly|metformin|sitagliptin|pioglitazone	Drug|Drug|Drug|Drug	diabetes mellitus|diabetes mellitus, type 2	Type 2 Diabetes Mellitus	Parallel Assignment	Interventional	Treatment	Randomized	Safety and Efficacy of Exenatide Once Weekly Injection Versus Metformin, Dipeptidyl Peptidase-4 Inhibitor, or Thiazolidinedione as Monotherapy in Drug-Naive Patients With Type 2 Diabetes (DURATION-4)	4	Least Squares Mean Difference	-0.05	0.946	Mixed Models Analysis	-1.6	1.49	95	Standard Error of the Mean	0.79	All	820	Completed	Phase 3
NCT00676338	4469154	8191686	Change in Systolic Blood Pressure From Baseline to Week 26.	metformin|exenatide|pioglitazone|sitagliptin phosphate	exenatide once weekly|metformin|sitagliptin|pioglitazone	Drug|Drug|Drug|Drug	diabetes mellitus|diabetes mellitus, type 2	Type 2 Diabetes Mellitus	Parallel Assignment	Interventional	Treatment	Randomized	Safety and Efficacy of Exenatide Once Weekly Injection Versus Metformin, Dipeptidyl Peptidase-4 Inhibitor, or Thiazolidinedione as Monotherapy in Drug-Naive Patients With Type 2 Diabetes (DURATION-4)	4	Least Squares Mean Difference	-1.39	0.201	Mixed Models Analysis	-3.52	0.74	95	Standard Error of the Mean	1.09	All	820	Completed	Phase 3
NCT00676338	4469152	8191686	Change in Systolic Blood Pressure From Baseline to Week 26.	metformin|exenatide|pioglitazone|sitagliptin phosphate	exenatide once weekly|metformin|sitagliptin|pioglitazone	Drug|Drug|Drug|Drug	diabetes mellitus|diabetes mellitus, type 2	Type 2 Diabetes Mellitus	Parallel Assignment	Interventional	Treatment	Randomized	Safety and Efficacy of Exenatide Once Weekly Injection Versus Metformin, Dipeptidyl Peptidase-4 Inhibitor, or Thiazolidinedione as Monotherapy in Drug-Naive Patients With Type 2 Diabetes (DURATION-4)	4	Least Squares Mean Difference	0.56	0.646	Mixed Models Analysis	-1.84	2.96	95	Standard Error of the Mean	1.22	All	820	Completed	Phase 3
NCT00676338	4469153	8191686	Change in Systolic Blood Pressure From Baseline to Week 26.	metformin|exenatide|pioglitazone|sitagliptin phosphate	exenatide once weekly|metformin|sitagliptin|pioglitazone	Drug|Drug|Drug|Drug	diabetes mellitus|diabetes mellitus, type 2	Type 2 Diabetes Mellitus	Parallel Assignment	Interventional	Treatment	Randomized	Safety and Efficacy of Exenatide Once Weekly Injection Versus Metformin, Dipeptidyl Peptidase-4 Inhibitor, or Thiazolidinedione as Monotherapy in Drug-Naive Patients With Type 2 Diabetes (DURATION-4)	4	Least Squares Mean Difference	0.49	0.693	Mixed Models Analysis	-1.94	2.93	95	Standard Error of the Mean	1.24	All	820	Completed	Phase 3
NCT00676338	4469156	8191689	Ratio of Fasting Triglycerides at Week 26 to Baseline	metformin|exenatide|pioglitazone|sitagliptin phosphate	exenatide once weekly|metformin|sitagliptin|pioglitazone	Drug|Drug|Drug|Drug	diabetes mellitus|diabetes mellitus, type 2	Type 2 Diabetes Mellitus	Parallel Assignment	Interventional	Treatment	Randomized	Safety and Efficacy of Exenatide Once Weekly Injection Versus Metformin, Dipeptidyl Peptidase-4 Inhibitor, or Thiazolidinedione as Monotherapy in Drug-Naive Patients With Type 2 Diabetes (DURATION-4)	4	Geometric Least Squares Mean Ratio	1.16	0.002	ANCOVA	1.06	1.27	95	Standard Error of the Mean	0.05	All	820	Completed	Phase 3
NCT00676338	4469157	8191689	Ratio of Fasting Triglycerides at Week 26 to Baseline	metformin|exenatide|pioglitazone|sitagliptin phosphate	exenatide once weekly|metformin|sitagliptin|pioglitazone	Drug|Drug|Drug|Drug	diabetes mellitus|diabetes mellitus, type 2	Type 2 Diabetes Mellitus	Parallel Assignment	Interventional	Treatment	Randomized	Safety and Efficacy of Exenatide Once Weekly Injection Versus Metformin, Dipeptidyl Peptidase-4 Inhibitor, or Thiazolidinedione as Monotherapy in Drug-Naive Patients With Type 2 Diabetes (DURATION-4)	4	Geometric Least Squares Mean Ratio	1.02	0.657	ANCOVA	0.94	1.1	95	Standard Error of the Mean	0.04	All	820	Completed	Phase 3
NCT00676338	4469155	8191689	Ratio of Fasting Triglycerides at Week 26 to Baseline	metformin|exenatide|pioglitazone|sitagliptin phosphate	exenatide once weekly|metformin|sitagliptin|pioglitazone	Drug|Drug|Drug|Drug	diabetes mellitus|diabetes mellitus, type 2	Type 2 Diabetes Mellitus	Parallel Assignment	Interventional	Treatment	Randomized	Safety and Efficacy of Exenatide Once Weekly Injection Versus Metformin, Dipeptidyl Peptidase-4 Inhibitor, or Thiazolidinedione as Monotherapy in Drug-Naive Patients With Type 2 Diabetes (DURATION-4)	4	Geometric Least Squares Mean Ratio	1.04	0.398	ANCOVA	0.95	1.14	95	Standard Error of the Mean	0.05	All	820	Completed	Phase 3
NCT00676338	4469158	8191690	Change in Fasting High-Density Lipoprotein (HDL) From Baseline to Week 26	metformin|exenatide|pioglitazone|sitagliptin phosphate	exenatide once weekly|metformin|sitagliptin|pioglitazone	Drug|Drug|Drug|Drug	diabetes mellitus|diabetes mellitus, type 2	Type 2 Diabetes Mellitus	Parallel Assignment	Interventional	Treatment	Randomized	Safety and Efficacy of Exenatide Once Weekly Injection Versus Metformin, Dipeptidyl Peptidase-4 Inhibitor, or Thiazolidinedione as Monotherapy in Drug-Naive Patients With Type 2 Diabetes (DURATION-4)	4	Least Squares Mean Difference	-0.03	0.142	Mixed Models Analysis	-0.07	0.01	95	Standard Error of the Mean	0.02	All	820	Completed	Phase 3
NCT00676338	4469159	8191690	Change in Fasting High-Density Lipoprotein (HDL) From Baseline to Week 26	metformin|exenatide|pioglitazone|sitagliptin phosphate	exenatide once weekly|metformin|sitagliptin|pioglitazone	Drug|Drug|Drug|Drug	diabetes mellitus|diabetes mellitus, type 2	Type 2 Diabetes Mellitus	Parallel Assignment	Interventional	Treatment	Randomized	Safety and Efficacy of Exenatide Once Weekly Injection Versus Metformin, Dipeptidyl Peptidase-4 Inhibitor, or Thiazolidinedione as Monotherapy in Drug-Naive Patients With Type 2 Diabetes (DURATION-4)	4	Least Squares Mean Difference	-0.15	0.001	Mixed Models Analysis	-0.19	-0.11	95	Standard Error of the Mean	0.02	All	820	Completed	Phase 3
NCT00676338	4469160	8191690	Change in Fasting High-Density Lipoprotein (HDL) From Baseline to Week 26	metformin|exenatide|pioglitazone|sitagliptin phosphate	exenatide once weekly|metformin|sitagliptin|pioglitazone	Drug|Drug|Drug|Drug	diabetes mellitus|diabetes mellitus, type 2	Type 2 Diabetes Mellitus	Parallel Assignment	Interventional	Treatment	Randomized	Safety and Efficacy of Exenatide Once Weekly Injection Versus Metformin, Dipeptidyl Peptidase-4 Inhibitor, or Thiazolidinedione as Monotherapy in Drug-Naive Patients With Type 2 Diabetes (DURATION-4)	4	Least Squares Mean Difference	-0.05	0.004	Mixed Models Analysis	-0.09	-0.02	95	Standard Error of the Mean	0.02	All	820	Completed	Phase 3
NCT00676338	4469161	8191691	Change in Fasting Total Cholesterol (TC) From Baseline to Week 26	metformin|exenatide|pioglitazone|sitagliptin phosphate	exenatide once weekly|metformin|sitagliptin|pioglitazone	Drug|Drug|Drug|Drug	diabetes mellitus|diabetes mellitus, type 2	Type 2 Diabetes Mellitus	Parallel Assignment	Interventional	Treatment	Randomized	Safety and Efficacy of Exenatide Once Weekly Injection Versus Metformin, Dipeptidyl Peptidase-4 Inhibitor, or Thiazolidinedione as Monotherapy in Drug-Naive Patients With Type 2 Diabetes (DURATION-4)	4	Least Squares Mean Difference	-0.22	0.022	Mixed Models Analysis	-0.41	-0.03	95	Standard Error of the Mean	0.1	All	820	Completed	Phase 3
NCT00676338	4469163	8191691	Change in Fasting Total Cholesterol (TC) From Baseline to Week 26	metformin|exenatide|pioglitazone|sitagliptin phosphate	exenatide once weekly|metformin|sitagliptin|pioglitazone	Drug|Drug|Drug|Drug	diabetes mellitus|diabetes mellitus, type 2	Type 2 Diabetes Mellitus	Parallel Assignment	Interventional	Treatment	Randomized	Safety and Efficacy of Exenatide Once Weekly Injection Versus Metformin, Dipeptidyl Peptidase-4 Inhibitor, or Thiazolidinedione as Monotherapy in Drug-Naive Patients With Type 2 Diabetes (DURATION-4)	4	Least Squares Mean Difference	-0.01	0.873	Mixed Models Analysis	-0.18	0.15	95	Standard Error of the Mean	0.08	All	820	Completed	Phase 3
NCT00676338	4469162	8191691	Change in Fasting Total Cholesterol (TC) From Baseline to Week 26	metformin|exenatide|pioglitazone|sitagliptin phosphate	exenatide once weekly|metformin|sitagliptin|pioglitazone	Drug|Drug|Drug|Drug	diabetes mellitus|diabetes mellitus, type 2	Type 2 Diabetes Mellitus	Parallel Assignment	Interventional	Treatment	Randomized	Safety and Efficacy of Exenatide Once Weekly Injection Versus Metformin, Dipeptidyl Peptidase-4 Inhibitor, or Thiazolidinedione as Monotherapy in Drug-Naive Patients With Type 2 Diabetes (DURATION-4)	4	Least Squares Mean Difference	-0.33	0.001	Mixed Models Analysis	-0.52	-0.14	95	Standard Error of the Mean	0.1	All	820	Completed	Phase 3
NCT00676338	4469165	8191692	Change in Body Weight From Baseline to Week 26	metformin|exenatide|pioglitazone|sitagliptin phosphate	exenatide once weekly|metformin|sitagliptin|pioglitazone	Drug|Drug|Drug|Drug	diabetes mellitus|diabetes mellitus, type 2	Type 2 Diabetes Mellitus	Parallel Assignment	Interventional	Treatment	Randomized	Safety and Efficacy of Exenatide Once Weekly Injection Versus Metformin, Dipeptidyl Peptidase-4 Inhibitor, or Thiazolidinedione as Monotherapy in Drug-Naive Patients With Type 2 Diabetes (DURATION-4)	4	Least Squares Mean Difference	-3.56	0.001	Mixed Models Analysis	-4.21	-2.9	95	Standard Error of the Mean	0.33	All	820	Completed	Phase 3
NCT00676338	4469164	8191692	Change in Body Weight From Baseline to Week 26	metformin|exenatide|pioglitazone|sitagliptin phosphate	exenatide once weekly|metformin|sitagliptin|pioglitazone	Drug|Drug|Drug|Drug	diabetes mellitus|diabetes mellitus, type 2	Type 2 Diabetes Mellitus	Parallel Assignment	Interventional	Treatment	Randomized	Safety and Efficacy of Exenatide Once Weekly Injection Versus Metformin, Dipeptidyl Peptidase-4 Inhibitor, or Thiazolidinedione as Monotherapy in Drug-Naive Patients With Type 2 Diabetes (DURATION-4)	4	Least Squares Mean Difference	-1.28	0.001	Mixed Models Analysis	-1.92	-0.63	95	Standard Error of the Mean	0.33	All	820	Completed	Phase 3
NCT00676338	4469166	8191692	Change in Body Weight From Baseline to Week 26	metformin|exenatide|pioglitazone|sitagliptin phosphate	exenatide once weekly|metformin|sitagliptin|pioglitazone	Drug|Drug|Drug|Drug	diabetes mellitus|diabetes mellitus, type 2	Type 2 Diabetes Mellitus	Parallel Assignment	Interventional	Treatment	Randomized	Safety and Efficacy of Exenatide Once Weekly Injection Versus Metformin, Dipeptidyl Peptidase-4 Inhibitor, or Thiazolidinedione as Monotherapy in Drug-Naive Patients With Type 2 Diabetes (DURATION-4)	4	Least Squares Mean Difference	-0.04	0.892	Mixed Models Analysis	-0.61	0.53	95	Standard Error of the Mean	0.29	All	820	Completed	Phase 3
NCT00676338	4469167	8191693	Change in Fasting Serum Glucose (FSG) From Baseline to Week 26	metformin|exenatide|pioglitazone|sitagliptin phosphate	exenatide once weekly|metformin|sitagliptin|pioglitazone	Drug|Drug|Drug|Drug	diabetes mellitus|diabetes mellitus, type 2	Type 2 Diabetes Mellitus	Parallel Assignment	Interventional	Treatment	Randomized	Safety and Efficacy of Exenatide Once Weekly Injection Versus Metformin, Dipeptidyl Peptidase-4 Inhibitor, or Thiazolidinedione as Monotherapy in Drug-Naive Patients With Type 2 Diabetes (DURATION-4)	4	Least Squares Mean Difference	-1.12	0.001	Mixed Models Analysis	-1.56	-0.68	95	Standard Error of the Mean	0.22	All	820	Completed	Phase 3
NCT00676338	4469168	8191693	Change in Fasting Serum Glucose (FSG) From Baseline to Week 26	metformin|exenatide|pioglitazone|sitagliptin phosphate	exenatide once weekly|metformin|sitagliptin|pioglitazone	Drug|Drug|Drug|Drug	diabetes mellitus|diabetes mellitus, type 2	Type 2 Diabetes Mellitus	Parallel Assignment	Interventional	Treatment	Randomized	Safety and Efficacy of Exenatide Once Weekly Injection Versus Metformin, Dipeptidyl Peptidase-4 Inhibitor, or Thiazolidinedione as Monotherapy in Drug-Naive Patients With Type 2 Diabetes (DURATION-4)	4	Least Squares Mean Difference	0.32	0.153	Mixed Models Analysis	-0.12	0.75	95	Standard Error of the Mean	0.22	All	820	Completed	Phase 3
NCT00676338	4469169	8191693	Change in Fasting Serum Glucose (FSG) From Baseline to Week 26	metformin|exenatide|pioglitazone|sitagliptin phosphate	exenatide once weekly|metformin|sitagliptin|pioglitazone	Drug|Drug|Drug|Drug	diabetes mellitus|diabetes mellitus, type 2	Type 2 Diabetes Mellitus	Parallel Assignment	Interventional	Treatment	Randomized	Safety and Efficacy of Exenatide Once Weekly Injection Versus Metformin, Dipeptidyl Peptidase-4 Inhibitor, or Thiazolidinedione as Monotherapy in Drug-Naive Patients With Type 2 Diabetes (DURATION-4)	4	Least Squares Mean Difference	-0.28	0.155	Mixed Models Analysis	-0.66	0.1	95	Standard Error of the Mean	0.19	All	820	Completed	Phase 3
NCT00676338	4469171	8191694	Percentage of Patients Achieving HbA1c <=7% at Week 26	metformin|exenatide|pioglitazone|sitagliptin phosphate	exenatide once weekly|metformin|sitagliptin|pioglitazone	Drug|Drug|Drug|Drug	diabetes mellitus|diabetes mellitus, type 2	Type 2 Diabetes Mellitus	Parallel Assignment	Interventional	Treatment	Randomized	Safety and Efficacy of Exenatide Once Weekly Injection Versus Metformin, Dipeptidyl Peptidase-4 Inhibitor, or Thiazolidinedione as Monotherapy in Drug-Naive Patients With Type 2 Diabetes (DURATION-4)	4		NA	0.913	Fisher Exact					NA	All	820	Completed	Phase 3
NCT00676338	4469172	8191694	Percentage of Patients Achieving HbA1c <=7% at Week 26	metformin|exenatide|pioglitazone|sitagliptin phosphate	exenatide once weekly|metformin|sitagliptin|pioglitazone	Drug|Drug|Drug|Drug	diabetes mellitus|diabetes mellitus, type 2	Type 2 Diabetes Mellitus	Parallel Assignment	Interventional	Treatment	Randomized	Safety and Efficacy of Exenatide Once Weekly Injection Versus Metformin, Dipeptidyl Peptidase-4 Inhibitor, or Thiazolidinedione as Monotherapy in Drug-Naive Patients With Type 2 Diabetes (DURATION-4)	4		NA	0.151	Fisher Exact					NA	All	820	Completed	Phase 3
NCT00676338	4469170	8191694	Percentage of Patients Achieving HbA1c <=7% at Week 26	metformin|exenatide|pioglitazone|sitagliptin phosphate	exenatide once weekly|metformin|sitagliptin|pioglitazone	Drug|Drug|Drug|Drug	diabetes mellitus|diabetes mellitus, type 2	Type 2 Diabetes Mellitus	Parallel Assignment	Interventional	Treatment	Randomized	Safety and Efficacy of Exenatide Once Weekly Injection Versus Metformin, Dipeptidyl Peptidase-4 Inhibitor, or Thiazolidinedione as Monotherapy in Drug-Naive Patients With Type 2 Diabetes (DURATION-4)	4		NA	0.001	Fisher Exact					NA	All	820	Completed	Phase 3
NCT00676338	4469174	8191695	Change in HbA1c From Baseline to Week 26	metformin|exenatide|pioglitazone|sitagliptin phosphate	exenatide once weekly|metformin|sitagliptin|pioglitazone	Drug|Drug|Drug|Drug	diabetes mellitus|diabetes mellitus, type 2	Type 2 Diabetes Mellitus	Parallel Assignment	Interventional	Treatment	Randomized	Safety and Efficacy of Exenatide Once Weekly Injection Versus Metformin, Dipeptidyl Peptidase-4 Inhibitor, or Thiazolidinedione as Monotherapy in Drug-Naive Patients With Type 2 Diabetes (DURATION-4)	4	Least Squares Mean Difference	0.1	0.328	Mixed Models Analysis	-0.15	0.35	98.3	Standard Error of the Mean	0.1	All	820	Completed	Phase 3
NCT00676338	4469173	8191695	Change in HbA1c From Baseline to Week 26	metformin|exenatide|pioglitazone|sitagliptin phosphate	exenatide once weekly|metformin|sitagliptin|pioglitazone	Drug|Drug|Drug|Drug	diabetes mellitus|diabetes mellitus, type 2	Type 2 Diabetes Mellitus	Parallel Assignment	Interventional	Treatment	Randomized	Safety and Efficacy of Exenatide Once Weekly Injection Versus Metformin, Dipeptidyl Peptidase-4 Inhibitor, or Thiazolidinedione as Monotherapy in Drug-Naive Patients With Type 2 Diabetes (DURATION-4)	4	Least Squares Mean Difference	-0.37	0.001	Mixed Models Analysis	-0.62	-0.13	98.3	Standard Error of the Mean	0.1	All	820	Completed	Phase 3
NCT00676338	4469175	8191695	Change in HbA1c From Baseline to Week 26	metformin|exenatide|pioglitazone|sitagliptin phosphate	exenatide once weekly|metformin|sitagliptin|pioglitazone	Drug|Drug|Drug|Drug	diabetes mellitus|diabetes mellitus, type 2	Type 2 Diabetes Mellitus	Parallel Assignment	Interventional	Treatment	Randomized	Safety and Efficacy of Exenatide Once Weekly Injection Versus Metformin, Dipeptidyl Peptidase-4 Inhibitor, or Thiazolidinedione as Monotherapy in Drug-Naive Patients With Type 2 Diabetes (DURATION-4)	4	Least Squares Mean Difference	-0.05	0.62	Mixed Models Analysis	-0.26	0.17	98.3	Standard Error of the Mean	0.09	All	820	Completed	Phase 3
NCT00676364	4469148	8191683	Pain From Venipuncture	anesthetics|lidocaine	4% lidocaine topical anesthetic cream|Placebo cream	Drug|Drug	anxiety disorders	Anxiety|Pain	Parallel Assignment	Interventional	Treatment	Randomized	Randomized Control Trial of a Topical Anesthetic to Evaluate Pain and Anxiety During Venipuncture	2	Mean Difference (Final Values)	2.1	0.71	Chi-squared					NA	All	114	Completed	Phase 4
NCT00676403	4468722	8191663	Medical Outcomes Study Short Form 36 (SF-36); Number of Subjects With Self-Evaluated Change in Health Status Scores	pregabalin	placebo|Pregabalin|Pregabalin|Pregabalin|Pregabalin|Pregabalin	Drug|Drug|Drug|Drug|Drug|Drug	restless legs syndrome|psychomotor agitation|syndrome	Restless Legs Syndrome	Parallel Assignment	Interventional	Treatment	Randomized	Lyrica Dose Response Study With Restless Legs Syndrome (RLS) Patients	6		NA	0.1873	Cochran-Mantel-Haenszel					NA	All	137	Completed	Phase 2
NCT00676403	4468725	8191663	Medical Outcomes Study Short Form 36 (SF-36); Number of Subjects With Self-Evaluated Change in Health Status Scores	pregabalin	placebo|Pregabalin|Pregabalin|Pregabalin|Pregabalin|Pregabalin	Drug|Drug|Drug|Drug|Drug|Drug	restless legs syndrome|psychomotor agitation|syndrome	Restless Legs Syndrome	Parallel Assignment	Interventional	Treatment	Randomized	Lyrica Dose Response Study With Restless Legs Syndrome (RLS) Patients	6		NA	0.4452	Cochran-Mantel-Haenszel					NA	All	137	Completed	Phase 2
NCT00676403	4468724	8191663	Medical Outcomes Study Short Form 36 (SF-36); Number of Subjects With Self-Evaluated Change in Health Status Scores	pregabalin	placebo|Pregabalin|Pregabalin|Pregabalin|Pregabalin|Pregabalin	Drug|Drug|Drug|Drug|Drug|Drug	restless legs syndrome|psychomotor agitation|syndrome	Restless Legs Syndrome	Parallel Assignment	Interventional	Treatment	Randomized	Lyrica Dose Response Study With Restless Legs Syndrome (RLS) Patients	6		NA	0.4342	Cochran-Mantel-Haenszel					NA	All	137	Completed	Phase 2
NCT00676403	4468721	8191663	Medical Outcomes Study Short Form 36 (SF-36); Number of Subjects With Self-Evaluated Change in Health Status Scores	pregabalin	placebo|Pregabalin|Pregabalin|Pregabalin|Pregabalin|Pregabalin	Drug|Drug|Drug|Drug|Drug|Drug	restless legs syndrome|psychomotor agitation|syndrome	Restless Legs Syndrome	Parallel Assignment	Interventional	Treatment	Randomized	Lyrica Dose Response Study With Restless Legs Syndrome (RLS) Patients	6		NA	0.4709	Cochran-Mantel-Haenszel					NA	All	137	Completed	Phase 2
NCT00676403	4468723	8191663	Medical Outcomes Study Short Form 36 (SF-36); Number of Subjects With Self-Evaluated Change in Health Status Scores	pregabalin	placebo|Pregabalin|Pregabalin|Pregabalin|Pregabalin|Pregabalin	Drug|Drug|Drug|Drug|Drug|Drug	restless legs syndrome|psychomotor agitation|syndrome	Restless Legs Syndrome	Parallel Assignment	Interventional	Treatment	Randomized	Lyrica Dose Response Study With Restless Legs Syndrome (RLS) Patients	6		NA	0.0942	Cochran-Mantel-Haenszel					NA	All	137	Completed	Phase 2
NCT00676403	4468738	8191664	Medical Outcomes Study Short Form 36 (SF-36): Change From Baseline to Week 6	pregabalin	placebo|Pregabalin|Pregabalin|Pregabalin|Pregabalin|Pregabalin	Drug|Drug|Drug|Drug|Drug|Drug	restless legs syndrome|psychomotor agitation|syndrome	Restless Legs Syndrome	Parallel Assignment	Interventional	Treatment	Randomized	Lyrica Dose Response Study With Restless Legs Syndrome (RLS) Patients	6	Mean Difference (Final Values)	4.7	0.3735	ANCOVA	-5.7	15.1	95		NA	All	137	Completed	Phase 2
NCT00676403	4468762	8191664	Medical Outcomes Study Short Form 36 (SF-36): Change From Baseline to Week 6	pregabalin	placebo|Pregabalin|Pregabalin|Pregabalin|Pregabalin|Pregabalin	Drug|Drug|Drug|Drug|Drug|Drug	restless legs syndrome|psychomotor agitation|syndrome	Restless Legs Syndrome	Parallel Assignment	Interventional	Treatment	Randomized	Lyrica Dose Response Study With Restless Legs Syndrome (RLS) Patients	6	Mean Difference (Final Values)	6.4	0.2791	ANCOVA	-5.3	18	95		NA	All	137	Completed	Phase 2
NCT00676403	4468774	8191664	Medical Outcomes Study Short Form 36 (SF-36): Change From Baseline to Week 6	pregabalin	placebo|Pregabalin|Pregabalin|Pregabalin|Pregabalin|Pregabalin	Drug|Drug|Drug|Drug|Drug|Drug	restless legs syndrome|psychomotor agitation|syndrome	Restless Legs Syndrome	Parallel Assignment	Interventional	Treatment	Randomized	Lyrica Dose Response Study With Restless Legs Syndrome (RLS) Patients	6	Mean Difference (Final Values)	-1.2	0.8015	ANCOVA	-10.9	8.5	95		NA	All	137	Completed	Phase 2
NCT00676403	4468759	8191664	Medical Outcomes Study Short Form 36 (SF-36): Change From Baseline to Week 6	pregabalin	placebo|Pregabalin|Pregabalin|Pregabalin|Pregabalin|Pregabalin	Drug|Drug|Drug|Drug|Drug|Drug	restless legs syndrome|psychomotor agitation|syndrome	Restless Legs Syndrome	Parallel Assignment	Interventional	Treatment	Randomized	Lyrica Dose Response Study With Restless Legs Syndrome (RLS) Patients	6	Mean Difference (Final Values)	-2.6	0.5142	ANCOVA	-10.3	5.2	95		NA	All	137	Completed	Phase 2
NCT00676403	4468765	8191664	Medical Outcomes Study Short Form 36 (SF-36): Change From Baseline to Week 6	pregabalin	placebo|Pregabalin|Pregabalin|Pregabalin|Pregabalin|Pregabalin	Drug|Drug|Drug|Drug|Drug|Drug	restless legs syndrome|psychomotor agitation|syndrome	Restless Legs Syndrome	Parallel Assignment	Interventional	Treatment	Randomized	Lyrica Dose Response Study With Restless Legs Syndrome (RLS) Patients	6	Mean Difference (Final Values)	8.9	0.1441	ANCOVA	-3.1	20.9	95		NA	All	137	Completed	Phase 2
NCT00676403	4468752	8191664	Medical Outcomes Study Short Form 36 (SF-36): Change From Baseline to Week 6	pregabalin	placebo|Pregabalin|Pregabalin|Pregabalin|Pregabalin|Pregabalin	Drug|Drug|Drug|Drug|Drug|Drug	restless legs syndrome|psychomotor agitation|syndrome	Restless Legs Syndrome	Parallel Assignment	Interventional	Treatment	Randomized	Lyrica Dose Response Study With Restless Legs Syndrome (RLS) Patients	6	Mean Difference (Final Values)	4.3	0.4443	ANCOVA	-6.8	15.4	95		NA	All	137	Completed	Phase 2
NCT00676403	4468728	8191664	Medical Outcomes Study Short Form 36 (SF-36): Change From Baseline to Week 6	pregabalin	placebo|Pregabalin|Pregabalin|Pregabalin|Pregabalin|Pregabalin	Drug|Drug|Drug|Drug|Drug|Drug	restless legs syndrome|psychomotor agitation|syndrome	Restless Legs Syndrome	Parallel Assignment	Interventional	Treatment	Randomized	Lyrica Dose Response Study With Restless Legs Syndrome (RLS) Patients	6	Mean Difference (Final Values)	4.4	0.3793	ANCOVA	-5.5	14.4	95		NA	All	137	Completed	Phase 2
NCT00676403	4468770	8191664	Medical Outcomes Study Short Form 36 (SF-36): Change From Baseline to Week 6	pregabalin	placebo|Pregabalin|Pregabalin|Pregabalin|Pregabalin|Pregabalin	Drug|Drug|Drug|Drug|Drug|Drug	restless legs syndrome|psychomotor agitation|syndrome	Restless Legs Syndrome	Parallel Assignment	Interventional	Treatment	Randomized	Lyrica Dose Response Study With Restless Legs Syndrome (RLS) Patients	6	Mean Difference (Final Values)	5.9	0.3421	ANCOVA	-6.3	18.1	95		NA	All	137	Completed	Phase 2
NCT00676403	4468763	8191664	Medical Outcomes Study Short Form 36 (SF-36): Change From Baseline to Week 6	pregabalin	placebo|Pregabalin|Pregabalin|Pregabalin|Pregabalin|Pregabalin	Drug|Drug|Drug|Drug|Drug|Drug	restless legs syndrome|psychomotor agitation|syndrome	Restless Legs Syndrome	Parallel Assignment	Interventional	Treatment	Randomized	Lyrica Dose Response Study With Restless Legs Syndrome (RLS) Patients	6	Mean Difference (Final Values)	10	0.1209	ANCOVA	-2.7	22.7	95		NA	All	137	Completed	Phase 2
NCT00676403	4468753	8191664	Medical Outcomes Study Short Form 36 (SF-36): Change From Baseline to Week 6	pregabalin	placebo|Pregabalin|Pregabalin|Pregabalin|Pregabalin|Pregabalin	Drug|Drug|Drug|Drug|Drug|Drug	restless legs syndrome|psychomotor agitation|syndrome	Restless Legs Syndrome	Parallel Assignment	Interventional	Treatment	Randomized	Lyrica Dose Response Study With Restless Legs Syndrome (RLS) Patients	6	Mean Difference (Final Values)	11.1	0.0677	ANCOVA	-0.8	23	95		NA	All	137	Completed	Phase 2
NCT00676403	4468756	8191664	Medical Outcomes Study Short Form 36 (SF-36): Change From Baseline to Week 6	pregabalin	placebo|Pregabalin|Pregabalin|Pregabalin|Pregabalin|Pregabalin	Drug|Drug|Drug|Drug|Drug|Drug	restless legs syndrome|psychomotor agitation|syndrome	Restless Legs Syndrome	Parallel Assignment	Interventional	Treatment	Randomized	Lyrica Dose Response Study With Restless Legs Syndrome (RLS) Patients	6	Mean Difference (Final Values)	-0.7	0.8636	ANCOVA	-8.7	7.3	95		NA	All	137	Completed	Phase 2
NCT00676403	4468745	8191664	Medical Outcomes Study Short Form 36 (SF-36): Change From Baseline to Week 6	pregabalin	placebo|Pregabalin|Pregabalin|Pregabalin|Pregabalin|Pregabalin	Drug|Drug|Drug|Drug|Drug|Drug	restless legs syndrome|psychomotor agitation|syndrome	Restless Legs Syndrome	Parallel Assignment	Interventional	Treatment	Randomized	Lyrica Dose Response Study With Restless Legs Syndrome (RLS) Patients	6	Mean Difference (Final Values)	8.7	0.1508	ANCOVA	-3.2	20.7	95		NA	All	137	Completed	Phase 2
NCT00676403	4468726	8191664	Medical Outcomes Study Short Form 36 (SF-36): Change From Baseline to Week 6	pregabalin	placebo|Pregabalin|Pregabalin|Pregabalin|Pregabalin|Pregabalin	Drug|Drug|Drug|Drug|Drug|Drug	restless legs syndrome|psychomotor agitation|syndrome	Restless Legs Syndrome	Parallel Assignment	Interventional	Treatment	Randomized	Lyrica Dose Response Study With Restless Legs Syndrome (RLS) Patients	6	Mean Difference (Final Values)	9.7	0.0442	ANCOVA	0.3	19.2	95		NA	All	137	Completed	Phase 2
NCT00676403	4468740	8191664	Medical Outcomes Study Short Form 36 (SF-36): Change From Baseline to Week 6	pregabalin	placebo|Pregabalin|Pregabalin|Pregabalin|Pregabalin|Pregabalin	Drug|Drug|Drug|Drug|Drug|Drug	restless legs syndrome|psychomotor agitation|syndrome	Restless Legs Syndrome	Parallel Assignment	Interventional	Treatment	Randomized	Lyrica Dose Response Study With Restless Legs Syndrome (RLS) Patients	6	Mean Difference (Final Values)	-1.8	0.7201	ANCOVA	-11.9	8.2	95		NA	All	137	Completed	Phase 2
NCT00676403	4468754	8191664	Medical Outcomes Study Short Form 36 (SF-36): Change From Baseline to Week 6	pregabalin	placebo|Pregabalin|Pregabalin|Pregabalin|Pregabalin|Pregabalin	Drug|Drug|Drug|Drug|Drug|Drug	restless legs syndrome|psychomotor agitation|syndrome	Restless Legs Syndrome	Parallel Assignment	Interventional	Treatment	Randomized	Lyrica Dose Response Study With Restless Legs Syndrome (RLS) Patients	6	Mean Difference (Final Values)	2.5	0.6566	ANCOVA	-8.5	13.5	95		NA	All	137	Completed	Phase 2
NCT00676403	4468768	8191664	Medical Outcomes Study Short Form 36 (SF-36): Change From Baseline to Week 6	pregabalin	placebo|Pregabalin|Pregabalin|Pregabalin|Pregabalin|Pregabalin	Drug|Drug|Drug|Drug|Drug|Drug	restless legs syndrome|psychomotor agitation|syndrome	Restless Legs Syndrome	Parallel Assignment	Interventional	Treatment	Randomized	Lyrica Dose Response Study With Restless Legs Syndrome (RLS) Patients	6	Mean Difference (Final Values)	6.6	0.3058	ANCOVA	-6.1	19.2	95		NA	All	137	Completed	Phase 2
NCT00676403	4468739	8191664	Medical Outcomes Study Short Form 36 (SF-36): Change From Baseline to Week 6	pregabalin	placebo|Pregabalin|Pregabalin|Pregabalin|Pregabalin|Pregabalin	Drug|Drug|Drug|Drug|Drug|Drug	restless legs syndrome|psychomotor agitation|syndrome	Restless Legs Syndrome	Parallel Assignment	Interventional	Treatment	Randomized	Lyrica Dose Response Study With Restless Legs Syndrome (RLS) Patients	6	Mean Difference (Final Values)	0.7	0.8875	ANCOVA	-9.1	10.5	95		NA	All	137	Completed	Phase 2
NCT00676403	4468743	8191664	Medical Outcomes Study Short Form 36 (SF-36): Change From Baseline to Week 6	pregabalin	placebo|Pregabalin|Pregabalin|Pregabalin|Pregabalin|Pregabalin	Drug|Drug|Drug|Drug|Drug|Drug	restless legs syndrome|psychomotor agitation|syndrome	Restless Legs Syndrome	Parallel Assignment	Interventional	Treatment	Randomized	Lyrica Dose Response Study With Restless Legs Syndrome (RLS) Patients	6	Mean Difference (Final Values)	3.1	0.6222	ANCOVA	-9.2	15.4	95		NA	All	137	Completed	Phase 2
NCT00676403	4468772	8191664	Medical Outcomes Study Short Form 36 (SF-36): Change From Baseline to Week 6	pregabalin	placebo|Pregabalin|Pregabalin|Pregabalin|Pregabalin|Pregabalin	Drug|Drug|Drug|Drug|Drug|Drug	restless legs syndrome|psychomotor agitation|syndrome	Restless Legs Syndrome	Parallel Assignment	Interventional	Treatment	Randomized	Lyrica Dose Response Study With Restless Legs Syndrome (RLS) Patients	6	Mean Difference (Final Values)	-0.7	0.886	ANCOVA	-10.5	9.1	95		NA	All	137	Completed	Phase 2
NCT00676403	4468750	8191664	Medical Outcomes Study Short Form 36 (SF-36): Change From Baseline to Week 6	pregabalin	placebo|Pregabalin|Pregabalin|Pregabalin|Pregabalin|Pregabalin	Drug|Drug|Drug|Drug|Drug|Drug	restless legs syndrome|psychomotor agitation|syndrome	Restless Legs Syndrome	Parallel Assignment	Interventional	Treatment	Randomized	Lyrica Dose Response Study With Restless Legs Syndrome (RLS) Patients	6	Mean Difference (Final Values)	0.4	0.9416	ANCOVA	-11	11.9	95		NA	All	137	Completed	Phase 2
NCT00676403	4468758	8191664	Medical Outcomes Study Short Form 36 (SF-36): Change From Baseline to Week 6	pregabalin	placebo|Pregabalin|Pregabalin|Pregabalin|Pregabalin|Pregabalin	Drug|Drug|Drug|Drug|Drug|Drug	restless legs syndrome|psychomotor agitation|syndrome	Restless Legs Syndrome	Parallel Assignment	Interventional	Treatment	Randomized	Lyrica Dose Response Study With Restless Legs Syndrome (RLS) Patients	6	Mean Difference (Final Values)	1	0.8158	ANCOVA	-7.4	9.4	95		NA	All	137	Completed	Phase 2
NCT00676403	4468747	8191664	Medical Outcomes Study Short Form 36 (SF-36): Change From Baseline to Week 6	pregabalin	placebo|Pregabalin|Pregabalin|Pregabalin|Pregabalin|Pregabalin	Drug|Drug|Drug|Drug|Drug|Drug	restless legs syndrome|psychomotor agitation|syndrome	Restless Legs Syndrome	Parallel Assignment	Interventional	Treatment	Randomized	Lyrica Dose Response Study With Restless Legs Syndrome (RLS) Patients	6	Mean Difference (Final Values)	1.6	0.7769	ANCOVA	-9.6	12.8	95		NA	All	137	Completed	Phase 2
NCT00676403	4468731	8191664	Medical Outcomes Study Short Form 36 (SF-36): Change From Baseline to Week 6	pregabalin	placebo|Pregabalin|Pregabalin|Pregabalin|Pregabalin|Pregabalin	Drug|Drug|Drug|Drug|Drug|Drug	restless legs syndrome|psychomotor agitation|syndrome	Restless Legs Syndrome	Parallel Assignment	Interventional	Treatment	Randomized	Lyrica Dose Response Study With Restless Legs Syndrome (RLS) Patients	6	Mean Difference (Final Values)	5.2	0.2073	ANCOVA	-2.9	13.2	95		NA	All	137	Completed	Phase 2
NCT00676403	4468727	8191664	Medical Outcomes Study Short Form 36 (SF-36): Change From Baseline to Week 6	pregabalin	placebo|Pregabalin|Pregabalin|Pregabalin|Pregabalin|Pregabalin	Drug|Drug|Drug|Drug|Drug|Drug	restless legs syndrome|psychomotor agitation|syndrome	Restless Legs Syndrome	Parallel Assignment	Interventional	Treatment	Randomized	Lyrica Dose Response Study With Restless Legs Syndrome (RLS) Patients	6	Mean Difference (Final Values)	4.8	0.312	ANCOVA	-4.5	14.1	95		NA	All	137	Completed	Phase 2
NCT00676403	4468742	8191664	Medical Outcomes Study Short Form 36 (SF-36): Change From Baseline to Week 6	pregabalin	placebo|Pregabalin|Pregabalin|Pregabalin|Pregabalin|Pregabalin	Drug|Drug|Drug|Drug|Drug|Drug	restless legs syndrome|psychomotor agitation|syndrome	Restless Legs Syndrome	Parallel Assignment	Interventional	Treatment	Randomized	Lyrica Dose Response Study With Restless Legs Syndrome (RLS) Patients	6	Mean Difference (Final Values)	10.2	0.085	ANCOVA	-1.4	21.8	95		NA	All	137	Completed	Phase 2
NCT00676403	4468733	8191664	Medical Outcomes Study Short Form 36 (SF-36): Change From Baseline to Week 6	pregabalin	placebo|Pregabalin|Pregabalin|Pregabalin|Pregabalin|Pregabalin	Drug|Drug|Drug|Drug|Drug|Drug	restless legs syndrome|psychomotor agitation|syndrome	Restless Legs Syndrome	Parallel Assignment	Interventional	Treatment	Randomized	Lyrica Dose Response Study With Restless Legs Syndrome (RLS) Patients	6	Mean Difference (Final Values)	3.7	0.3955	ANCOVA	-4.9	12.3	95		NA	All	137	Completed	Phase 2
NCT00676403	4468760	8191664	Medical Outcomes Study Short Form 36 (SF-36): Change From Baseline to Week 6	pregabalin	placebo|Pregabalin|Pregabalin|Pregabalin|Pregabalin|Pregabalin	Drug|Drug|Drug|Drug|Drug|Drug	restless legs syndrome|psychomotor agitation|syndrome	Restless Legs Syndrome	Parallel Assignment	Interventional	Treatment	Randomized	Lyrica Dose Response Study With Restless Legs Syndrome (RLS) Patients	6	Mean Difference (Final Values)	-1.3	0.7544	ANCOVA	-9.5	6.9	95		NA	All	137	Completed	Phase 2
NCT00676403	4468729	8191664	Medical Outcomes Study Short Form 36 (SF-36): Change From Baseline to Week 6	pregabalin	placebo|Pregabalin|Pregabalin|Pregabalin|Pregabalin|Pregabalin	Drug|Drug|Drug|Drug|Drug|Drug	restless legs syndrome|psychomotor agitation|syndrome	Restless Legs Syndrome	Parallel Assignment	Interventional	Treatment	Randomized	Lyrica Dose Response Study With Restless Legs Syndrome (RLS) Patients	6	Mean Difference (Final Values)	3	0.5255	ANCOVA	-6.3	12.2	95		NA	All	137	Completed	Phase 2
NCT00676403	4468734	8191664	Medical Outcomes Study Short Form 36 (SF-36): Change From Baseline to Week 6	pregabalin	placebo|Pregabalin|Pregabalin|Pregabalin|Pregabalin|Pregabalin	Drug|Drug|Drug|Drug|Drug|Drug	restless legs syndrome|psychomotor agitation|syndrome	Restless Legs Syndrome	Parallel Assignment	Interventional	Treatment	Randomized	Lyrica Dose Response Study With Restless Legs Syndrome (RLS) Patients	6	Mean Difference (Final Values)	2.2	0.5776	ANCOVA	-5.6	10.1	95		NA	All	137	Completed	Phase 2
NCT00676403	4468732	8191664	Medical Outcomes Study Short Form 36 (SF-36): Change From Baseline to Week 6	pregabalin	placebo|Pregabalin|Pregabalin|Pregabalin|Pregabalin|Pregabalin	Drug|Drug|Drug|Drug|Drug|Drug	restless legs syndrome|psychomotor agitation|syndrome	Restless Legs Syndrome	Parallel Assignment	Interventional	Treatment	Randomized	Lyrica Dose Response Study With Restless Legs Syndrome (RLS) Patients	6	Mean Difference (Final Values)	1	0.7994	ANCOVA	-6.9	9	95		NA	All	137	Completed	Phase 2
NCT00676403	4468761	8191664	Medical Outcomes Study Short Form 36 (SF-36): Change From Baseline to Week 6	pregabalin	placebo|Pregabalin|Pregabalin|Pregabalin|Pregabalin|Pregabalin	Drug|Drug|Drug|Drug|Drug|Drug	restless legs syndrome|psychomotor agitation|syndrome	Restless Legs Syndrome	Parallel Assignment	Interventional	Treatment	Randomized	Lyrica Dose Response Study With Restless Legs Syndrome (RLS) Patients	6	Mean Difference (Final Values)	11.2	0.0644	ANCOVA	-0.7	23	95		NA	All	137	Completed	Phase 2
NCT00676403	4468730	8191664	Medical Outcomes Study Short Form 36 (SF-36): Change From Baseline to Week 6	pregabalin	placebo|Pregabalin|Pregabalin|Pregabalin|Pregabalin|Pregabalin	Drug|Drug|Drug|Drug|Drug|Drug	restless legs syndrome|psychomotor agitation|syndrome	Restless Legs Syndrome	Parallel Assignment	Interventional	Treatment	Randomized	Lyrica Dose Response Study With Restless Legs Syndrome (RLS) Patients	6	Mean Difference (Final Values)	3.2	0.5148	ANCOVA	-6.4	12.8	95		NA	All	137	Completed	Phase 2
NCT00676403	4468741	8191664	Medical Outcomes Study Short Form 36 (SF-36): Change From Baseline to Week 6	pregabalin	placebo|Pregabalin|Pregabalin|Pregabalin|Pregabalin|Pregabalin	Drug|Drug|Drug|Drug|Drug|Drug	restless legs syndrome|psychomotor agitation|syndrome	Restless Legs Syndrome	Parallel Assignment	Interventional	Treatment	Randomized	Lyrica Dose Response Study With Restless Legs Syndrome (RLS) Patients	6	Mean Difference (Final Values)	14.8	0.0154	ANCOVA	2.9	26.7	95		NA	All	137	Completed	Phase 2
NCT00676403	4468744	8191664	Medical Outcomes Study Short Form 36 (SF-36): Change From Baseline to Week 6	pregabalin	placebo|Pregabalin|Pregabalin|Pregabalin|Pregabalin|Pregabalin	Drug|Drug|Drug|Drug|Drug|Drug	restless legs syndrome|psychomotor agitation|syndrome	Restless Legs Syndrome	Parallel Assignment	Interventional	Treatment	Randomized	Lyrica Dose Response Study With Restless Legs Syndrome (RLS) Patients	6	Mean Difference (Final Values)	9.9	0.0916	ANCOVA	-1.6	21.4	95		NA	All	137	Completed	Phase 2
NCT00676403	4468736	8191664	Medical Outcomes Study Short Form 36 (SF-36): Change From Baseline to Week 6	pregabalin	placebo|Pregabalin|Pregabalin|Pregabalin|Pregabalin|Pregabalin	Drug|Drug|Drug|Drug|Drug|Drug	restless legs syndrome|psychomotor agitation|syndrome	Restless Legs Syndrome	Parallel Assignment	Interventional	Treatment	Randomized	Lyrica Dose Response Study With Restless Legs Syndrome (RLS) Patients	6	Mean Difference (Final Values)	7.9	0.1203	ANCOVA	-2.1	17.8	95		NA	All	137	Completed	Phase 2
NCT00676403	4468769	8191664	Medical Outcomes Study Short Form 36 (SF-36): Change From Baseline to Week 6	pregabalin	placebo|Pregabalin|Pregabalin|Pregabalin|Pregabalin|Pregabalin	Drug|Drug|Drug|Drug|Drug|Drug	restless legs syndrome|psychomotor agitation|syndrome	Restless Legs Syndrome	Parallel Assignment	Interventional	Treatment	Randomized	Lyrica Dose Response Study With Restless Legs Syndrome (RLS) Patients	6	Mean Difference (Final Values)	6.4	0.2849	ANCOVA	-5.4	18.1	95		NA	All	137	Completed	Phase 2
NCT00676403	4468773	8191664	Medical Outcomes Study Short Form 36 (SF-36): Change From Baseline to Week 6	pregabalin	placebo|Pregabalin|Pregabalin|Pregabalin|Pregabalin|Pregabalin	Drug|Drug|Drug|Drug|Drug|Drug	restless legs syndrome|psychomotor agitation|syndrome	Restless Legs Syndrome	Parallel Assignment	Interventional	Treatment	Randomized	Lyrica Dose Response Study With Restless Legs Syndrome (RLS) Patients	6	Mean Difference (Final Values)	-4.1	0.4429	ANCOVA	-14.5	6.4	95		NA	All	137	Completed	Phase 2
NCT00676403	4468746	8191664	Medical Outcomes Study Short Form 36 (SF-36): Change From Baseline to Week 6	pregabalin	placebo|Pregabalin|Pregabalin|Pregabalin|Pregabalin|Pregabalin	Drug|Drug|Drug|Drug|Drug|Drug	restless legs syndrome|psychomotor agitation|syndrome	Restless Legs Syndrome	Parallel Assignment	Interventional	Treatment	Randomized	Lyrica Dose Response Study With Restless Legs Syndrome (RLS) Patients	6	Mean Difference (Final Values)	7.8	0.1753	ANCOVA	-3.5	19.1	95		NA	All	137	Completed	Phase 2
NCT00676403	4468735	8191664	Medical Outcomes Study Short Form 36 (SF-36): Change From Baseline to Week 6	pregabalin	placebo|Pregabalin|Pregabalin|Pregabalin|Pregabalin|Pregabalin	Drug|Drug|Drug|Drug|Drug|Drug	restless legs syndrome|psychomotor agitation|syndrome	Restless Legs Syndrome	Parallel Assignment	Interventional	Treatment	Randomized	Lyrica Dose Response Study With Restless Legs Syndrome (RLS) Patients	6	Mean Difference (Final Values)	2.8	0.4966	ANCOVA	-5.4	11	95		NA	All	137	Completed	Phase 2
NCT00676403	4468737	8191664	Medical Outcomes Study Short Form 36 (SF-36): Change From Baseline to Week 6	pregabalin	placebo|Pregabalin|Pregabalin|Pregabalin|Pregabalin|Pregabalin	Drug|Drug|Drug|Drug|Drug|Drug	restless legs syndrome|psychomotor agitation|syndrome	Restless Legs Syndrome	Parallel Assignment	Interventional	Treatment	Randomized	Lyrica Dose Response Study With Restless Legs Syndrome (RLS) Patients	6	Mean Difference (Final Values)	0.9	0.8621	ANCOVA	-8.9	10.6	95		NA	All	137	Completed	Phase 2
NCT00676403	4468775	8191664	Medical Outcomes Study Short Form 36 (SF-36): Change From Baseline to Week 6	pregabalin	placebo|Pregabalin|Pregabalin|Pregabalin|Pregabalin|Pregabalin	Drug|Drug|Drug|Drug|Drug|Drug	restless legs syndrome|psychomotor agitation|syndrome	Restless Legs Syndrome	Parallel Assignment	Interventional	Treatment	Randomized	Lyrica Dose Response Study With Restless Legs Syndrome (RLS) Patients	6	Mean Difference (Final Values)	-3.1	0.5384	ANCOVA	-13.2	7	95		NA	All	137	Completed	Phase 2
NCT00676403	4468757	8191664	Medical Outcomes Study Short Form 36 (SF-36): Change From Baseline to Week 6	pregabalin	placebo|Pregabalin|Pregabalin|Pregabalin|Pregabalin|Pregabalin	Drug|Drug|Drug|Drug|Drug|Drug	restless legs syndrome|psychomotor agitation|syndrome	Restless Legs Syndrome	Parallel Assignment	Interventional	Treatment	Randomized	Lyrica Dose Response Study With Restless Legs Syndrome (RLS) Patients	6	Mean Difference (Final Values)	-2.9	0.4599	ANCOVA	-10.8	4.9	95		NA	All	137	Completed	Phase 2
NCT00676403	4468749	8191664	Medical Outcomes Study Short Form 36 (SF-36): Change From Baseline to Week 6	pregabalin	placebo|Pregabalin|Pregabalin|Pregabalin|Pregabalin|Pregabalin	Drug|Drug|Drug|Drug|Drug|Drug	restless legs syndrome|psychomotor agitation|syndrome	Restless Legs Syndrome	Parallel Assignment	Interventional	Treatment	Randomized	Lyrica Dose Response Study With Restless Legs Syndrome (RLS) Patients	6	Mean Difference (Final Values)	-3.1	0.5824	ANCOVA	-14.1	7.9	95		NA	All	137	Completed	Phase 2
NCT00676403	4468764	8191664	Medical Outcomes Study Short Form 36 (SF-36): Change From Baseline to Week 6	pregabalin	placebo|Pregabalin|Pregabalin|Pregabalin|Pregabalin|Pregabalin	Drug|Drug|Drug|Drug|Drug|Drug	restless legs syndrome|psychomotor agitation|syndrome	Restless Legs Syndrome	Parallel Assignment	Interventional	Treatment	Randomized	Lyrica Dose Response Study With Restless Legs Syndrome (RLS) Patients	6	Mean Difference (Final Values)	6	0.3076	ANCOVA	-5.6	17.5	95		NA	All	137	Completed	Phase 2
NCT00676403	4468755	8191664	Medical Outcomes Study Short Form 36 (SF-36): Change From Baseline to Week 6	pregabalin	placebo|Pregabalin|Pregabalin|Pregabalin|Pregabalin|Pregabalin	Drug|Drug|Drug|Drug|Drug|Drug	restless legs syndrome|psychomotor agitation|syndrome	Restless Legs Syndrome	Parallel Assignment	Interventional	Treatment	Randomized	Lyrica Dose Response Study With Restless Legs Syndrome (RLS) Patients	6	Mean Difference (Final Values)	3.7	0.5281	ANCOVA	-7.8	15.1	95		NA	All	137	Completed	Phase 2
NCT00676403	4468766	8191664	Medical Outcomes Study Short Form 36 (SF-36): Change From Baseline to Week 6	pregabalin	placebo|Pregabalin|Pregabalin|Pregabalin|Pregabalin|Pregabalin	Drug|Drug|Drug|Drug|Drug|Drug	restless legs syndrome|psychomotor agitation|syndrome	Restless Legs Syndrome	Parallel Assignment	Interventional	Treatment	Randomized	Lyrica Dose Response Study With Restless Legs Syndrome (RLS) Patients	6	Mean Difference (Final Values)	8.5	0.1661	ANCOVA	-3.6	20.6	95		NA	All	137	Completed	Phase 2
NCT00676403	4468751	8191664	Medical Outcomes Study Short Form 36 (SF-36): Change From Baseline to Week 6	pregabalin	placebo|Pregabalin|Pregabalin|Pregabalin|Pregabalin|Pregabalin	Drug|Drug|Drug|Drug|Drug|Drug	restless legs syndrome|psychomotor agitation|syndrome	Restless Legs Syndrome	Parallel Assignment	Interventional	Treatment	Randomized	Lyrica Dose Response Study With Restless Legs Syndrome (RLS) Patients	6	Mean Difference (Final Values)	6.5	0.2543	ANCOVA	-4.7	17.7	95		NA	All	137	Completed	Phase 2
NCT00676403	4468771	8191664	Medical Outcomes Study Short Form 36 (SF-36): Change From Baseline to Week 6	pregabalin	placebo|Pregabalin|Pregabalin|Pregabalin|Pregabalin|Pregabalin	Drug|Drug|Drug|Drug|Drug|Drug	restless legs syndrome|psychomotor agitation|syndrome	Restless Legs Syndrome	Parallel Assignment	Interventional	Treatment	Randomized	Lyrica Dose Response Study With Restless Legs Syndrome (RLS) Patients	6	Mean Difference (Final Values)	0	0.9963	ANCOVA	-10	9.9	95		NA	All	137	Completed	Phase 2
NCT00676403	4468748	8191664	Medical Outcomes Study Short Form 36 (SF-36): Change From Baseline to Week 6	pregabalin	placebo|Pregabalin|Pregabalin|Pregabalin|Pregabalin|Pregabalin	Drug|Drug|Drug|Drug|Drug|Drug	restless legs syndrome|psychomotor agitation|syndrome	Restless Legs Syndrome	Parallel Assignment	Interventional	Treatment	Randomized	Lyrica Dose Response Study With Restless Legs Syndrome (RLS) Patients	6	Mean Difference (Final Values)	-3.4	0.5668	ANCOVA	-15.3	8.4	95		NA	All	137	Completed	Phase 2
NCT00676403	4468767	8191664	Medical Outcomes Study Short Form 36 (SF-36): Change From Baseline to Week 6	pregabalin	placebo|Pregabalin|Pregabalin|Pregabalin|Pregabalin|Pregabalin	Drug|Drug|Drug|Drug|Drug|Drug	restless legs syndrome|psychomotor agitation|syndrome	Restless Legs Syndrome	Parallel Assignment	Interventional	Treatment	Randomized	Lyrica Dose Response Study With Restless Legs Syndrome (RLS) Patients	6	Mean Difference (Final Values)	-0.3	0.9604	ANCOVA	-12.1	11.5	95		NA	All	137	Completed	Phase 2
NCT00676403	4468777	8191665	Restless Leg Syndrome - Quality of Life Scale (RLS-QoL): Change From Baseline to Week 6	pregabalin	placebo|Pregabalin|Pregabalin|Pregabalin|Pregabalin|Pregabalin	Drug|Drug|Drug|Drug|Drug|Drug	restless legs syndrome|psychomotor agitation|syndrome	Restless Legs Syndrome	Parallel Assignment	Interventional	Treatment	Randomized	Lyrica Dose Response Study With Restless Legs Syndrome (RLS) Patients	6	Mean Difference (Final Values)	0.9	0.8645	ANCOVA	-9.4	11.1	95		NA	All	137	Completed	Phase 2
NCT00676403	4468779	8191665	Restless Leg Syndrome - Quality of Life Scale (RLS-QoL): Change From Baseline to Week 6	pregabalin	placebo|Pregabalin|Pregabalin|Pregabalin|Pregabalin|Pregabalin	Drug|Drug|Drug|Drug|Drug|Drug	restless legs syndrome|psychomotor agitation|syndrome	Restless Legs Syndrome	Parallel Assignment	Interventional	Treatment	Randomized	Lyrica Dose Response Study With Restless Legs Syndrome (RLS) Patients	6	Mean Difference (Final Values)	7.3	0.1585	ANCOVA	-2.9	17.5	95		NA	All	137	Completed	Phase 2
NCT00676403	4468778	8191665	Restless Leg Syndrome - Quality of Life Scale (RLS-QoL): Change From Baseline to Week 6	pregabalin	placebo|Pregabalin|Pregabalin|Pregabalin|Pregabalin|Pregabalin	Drug|Drug|Drug|Drug|Drug|Drug	restless legs syndrome|psychomotor agitation|syndrome	Restless Legs Syndrome	Parallel Assignment	Interventional	Treatment	Randomized	Lyrica Dose Response Study With Restless Legs Syndrome (RLS) Patients	6	Mean Difference (Final Values)	5.8	0.285	ANCOVA	-4.9	16.5	95		NA	All	137	Completed	Phase 2
NCT00676403	4468776	8191665	Restless Leg Syndrome - Quality of Life Scale (RLS-QoL): Change From Baseline to Week 6	pregabalin	placebo|Pregabalin|Pregabalin|Pregabalin|Pregabalin|Pregabalin	Drug|Drug|Drug|Drug|Drug|Drug	restless legs syndrome|psychomotor agitation|syndrome	Restless Legs Syndrome	Parallel Assignment	Interventional	Treatment	Randomized	Lyrica Dose Response Study With Restless Legs Syndrome (RLS) Patients	6	Mean Difference (Final Values)	5.4	0.3031	ANCOVA	-5	15.8	95		NA	All	137	Completed	Phase 2
NCT00676403	4468780	8191665	Restless Leg Syndrome - Quality of Life Scale (RLS-QoL): Change From Baseline to Week 6	pregabalin	placebo|Pregabalin|Pregabalin|Pregabalin|Pregabalin|Pregabalin	Drug|Drug|Drug|Drug|Drug|Drug	restless legs syndrome|psychomotor agitation|syndrome	Restless Legs Syndrome	Parallel Assignment	Interventional	Treatment	Randomized	Lyrica Dose Response Study With Restless Legs Syndrome (RLS) Patients	6	Mean Difference (Final Values)	4.6	0.3932	ANCOVA	-6	15.2	95		NA	All	137	Completed	Phase 2
NCT00676403	4468792	8191666	Medical Outcomes Study - Sleep Scale (MOSS-SS): Optimal Sleep; Observed Cases Summarized by Week	pregabalin	placebo|Pregabalin|Pregabalin|Pregabalin|Pregabalin|Pregabalin	Drug|Drug|Drug|Drug|Drug|Drug	restless legs syndrome|psychomotor agitation|syndrome	Restless Legs Syndrome	Parallel Assignment	Interventional	Treatment	Randomized	Lyrica Dose Response Study With Restless Legs Syndrome (RLS) Patients	6	Odds Ratio (OR)	2.4	0.1583	Regression, Logistic	0.7	8.1	95	Standard Error of the Mean	1.48	All	137	Completed	Phase 2
NCT00676403	4468785	8191666	Medical Outcomes Study - Sleep Scale (MOSS-SS): Optimal Sleep; Observed Cases Summarized by Week	pregabalin	placebo|Pregabalin|Pregabalin|Pregabalin|Pregabalin|Pregabalin	Drug|Drug|Drug|Drug|Drug|Drug	restless legs syndrome|psychomotor agitation|syndrome	Restless Legs Syndrome	Parallel Assignment	Interventional	Treatment	Randomized	Lyrica Dose Response Study With Restless Legs Syndrome (RLS) Patients	6	Odds Ratio (OR)	1	0.9855	Regression, Logistic	0.2	4.1	95	Standard Error of the Mean	0.72	All	137	Completed	Phase 2
NCT00676403	4468798	8191666	Medical Outcomes Study - Sleep Scale (MOSS-SS): Optimal Sleep; Observed Cases Summarized by Week	pregabalin	placebo|Pregabalin|Pregabalin|Pregabalin|Pregabalin|Pregabalin	Drug|Drug|Drug|Drug|Drug|Drug	restless legs syndrome|psychomotor agitation|syndrome	Restless Legs Syndrome	Parallel Assignment	Interventional	Treatment	Randomized	Lyrica Dose Response Study With Restless Legs Syndrome (RLS) Patients	6	Odds Ratio (OR)	4.6	0.0249	Regression, Logistic	1.2	17.2	95	Standard Error of the Mean	3.1	All	137	Completed	Phase 2
NCT00676403	4468794	8191666	Medical Outcomes Study - Sleep Scale (MOSS-SS): Optimal Sleep; Observed Cases Summarized by Week	pregabalin	placebo|Pregabalin|Pregabalin|Pregabalin|Pregabalin|Pregabalin	Drug|Drug|Drug|Drug|Drug|Drug	restless legs syndrome|psychomotor agitation|syndrome	Restless Legs Syndrome	Parallel Assignment	Interventional	Treatment	Randomized	Lyrica Dose Response Study With Restless Legs Syndrome (RLS) Patients	6	Odds Ratio (OR)	3.2	0.0711	Regression, Logistic	0.9	11.4	95	Standard Error of the Mean	2.07	All	137	Completed	Phase 2
NCT00676403	4468791	8191666	Medical Outcomes Study - Sleep Scale (MOSS-SS): Optimal Sleep; Observed Cases Summarized by Week	pregabalin	placebo|Pregabalin|Pregabalin|Pregabalin|Pregabalin|Pregabalin	Drug|Drug|Drug|Drug|Drug|Drug	restless legs syndrome|psychomotor agitation|syndrome	Restless Legs Syndrome	Parallel Assignment	Interventional	Treatment	Randomized	Lyrica Dose Response Study With Restless Legs Syndrome (RLS) Patients	6	Odds Ratio (OR)	4.1	0.0385	Regression, Logistic	1.1	15.6	95	Standard Error of the Mean	2.8	All	137	Completed	Phase 2
NCT00676403	4468790	8191666	Medical Outcomes Study - Sleep Scale (MOSS-SS): Optimal Sleep; Observed Cases Summarized by Week	pregabalin	placebo|Pregabalin|Pregabalin|Pregabalin|Pregabalin|Pregabalin	Drug|Drug|Drug|Drug|Drug|Drug	restless legs syndrome|psychomotor agitation|syndrome	Restless Legs Syndrome	Parallel Assignment	Interventional	Treatment	Randomized	Lyrica Dose Response Study With Restless Legs Syndrome (RLS) Patients	6	Odds Ratio (OR)	1.6	0.4923	Regression, Logistic	0.4	6.1	95	Standard Error of the Mean	1.09	All	137	Completed	Phase 2
NCT00676403	4468799	8191666	Medical Outcomes Study - Sleep Scale (MOSS-SS): Optimal Sleep; Observed Cases Summarized by Week	pregabalin	placebo|Pregabalin|Pregabalin|Pregabalin|Pregabalin|Pregabalin	Drug|Drug|Drug|Drug|Drug|Drug	restless legs syndrome|psychomotor agitation|syndrome	Restless Legs Syndrome	Parallel Assignment	Interventional	Treatment	Randomized	Lyrica Dose Response Study With Restless Legs Syndrome (RLS) Patients	6	Odds Ratio (OR)	2.2	0.2947	Regression, Logistic	0.5	9.1	95	Standard Error of the Mean	1.58	All	137	Completed	Phase 2
NCT00676403	4468787	8191666	Medical Outcomes Study - Sleep Scale (MOSS-SS): Optimal Sleep; Observed Cases Summarized by Week	pregabalin	placebo|Pregabalin|Pregabalin|Pregabalin|Pregabalin|Pregabalin	Drug|Drug|Drug|Drug|Drug|Drug	restless legs syndrome|psychomotor agitation|syndrome	Restless Legs Syndrome	Parallel Assignment	Interventional	Treatment	Randomized	Lyrica Dose Response Study With Restless Legs Syndrome (RLS) Patients	6	Odds Ratio (OR)	1.7	0.4165	Regression, Logistic	0.5	5.6	95	Standard Error of the Mean	1.04	All	137	Completed	Phase 2
NCT00676403	4468781	8191666	Medical Outcomes Study - Sleep Scale (MOSS-SS): Optimal Sleep; Observed Cases Summarized by Week	pregabalin	placebo|Pregabalin|Pregabalin|Pregabalin|Pregabalin|Pregabalin	Drug|Drug|Drug|Drug|Drug|Drug	restless legs syndrome|psychomotor agitation|syndrome	Restless Legs Syndrome	Parallel Assignment	Interventional	Treatment	Randomized	Lyrica Dose Response Study With Restless Legs Syndrome (RLS) Patients	6	Odds Ratio (OR)	1.9	0.3382	Regression, Logistic	0.5	7.5	95	Standard Error of the Mean	1.34	All	137	Completed	Phase 2
NCT00676403	4468786	8191666	Medical Outcomes Study - Sleep Scale (MOSS-SS): Optimal Sleep; Observed Cases Summarized by Week	pregabalin	placebo|Pregabalin|Pregabalin|Pregabalin|Pregabalin|Pregabalin	Drug|Drug|Drug|Drug|Drug|Drug	restless legs syndrome|psychomotor agitation|syndrome	Restless Legs Syndrome	Parallel Assignment	Interventional	Treatment	Randomized	Lyrica Dose Response Study With Restless Legs Syndrome (RLS) Patients	6	Odds Ratio (OR)	1.6	0.4673	Regression, Logistic	0.4	6	95	Standard Error of the Mean	1.08	All	137	Completed	Phase 2
NCT00676403	4468782	8191666	Medical Outcomes Study - Sleep Scale (MOSS-SS): Optimal Sleep; Observed Cases Summarized by Week	pregabalin	placebo|Pregabalin|Pregabalin|Pregabalin|Pregabalin|Pregabalin	Drug|Drug|Drug|Drug|Drug|Drug	restless legs syndrome|psychomotor agitation|syndrome	Restless Legs Syndrome	Parallel Assignment	Interventional	Treatment	Randomized	Lyrica Dose Response Study With Restless Legs Syndrome (RLS) Patients	6	Odds Ratio (OR)	0.4	0.2042	Regression, Logistic	0.1	1.6	95	Standard Error of the Mean	0.29	All	137	Completed	Phase 2
NCT00676403	4468795	8191666	Medical Outcomes Study - Sleep Scale (MOSS-SS): Optimal Sleep; Observed Cases Summarized by Week	pregabalin	placebo|Pregabalin|Pregabalin|Pregabalin|Pregabalin|Pregabalin	Drug|Drug|Drug|Drug|Drug|Drug	restless legs syndrome|psychomotor agitation|syndrome	Restless Legs Syndrome	Parallel Assignment	Interventional	Treatment	Randomized	Lyrica Dose Response Study With Restless Legs Syndrome (RLS) Patients	6	Odds Ratio (OR)	1	0.9569	Regression, Logistic	0.2	4.3	95	Standard Error of the Mean	0.74	All	137	Completed	Phase 2
NCT00676403	4468783	8191666	Medical Outcomes Study - Sleep Scale (MOSS-SS): Optimal Sleep; Observed Cases Summarized by Week	pregabalin	placebo|Pregabalin|Pregabalin|Pregabalin|Pregabalin|Pregabalin	Drug|Drug|Drug|Drug|Drug|Drug	restless legs syndrome|psychomotor agitation|syndrome	Restless Legs Syndrome	Parallel Assignment	Interventional	Treatment	Randomized	Lyrica Dose Response Study With Restless Legs Syndrome (RLS) Patients	6	Odds Ratio (OR)	1.7	0.4632	Regression, Logistic	0.4	6.6	95	Standard Error of the Mean	1.17	All	137	Completed	Phase 2
NCT00676403	4468793	8191666	Medical Outcomes Study - Sleep Scale (MOSS-SS): Optimal Sleep; Observed Cases Summarized by Week	pregabalin	placebo|Pregabalin|Pregabalin|Pregabalin|Pregabalin|Pregabalin	Drug|Drug|Drug|Drug|Drug|Drug	restless legs syndrome|psychomotor agitation|syndrome	Restless Legs Syndrome	Parallel Assignment	Interventional	Treatment	Randomized	Lyrica Dose Response Study With Restless Legs Syndrome (RLS) Patients	6	Odds Ratio (OR)	2.8	0.1073	Regression, Logistic	0.8	10.2	95	Standard Error of the Mean	1.85	All	137	Completed	Phase 2
NCT00676403	4468784	8191666	Medical Outcomes Study - Sleep Scale (MOSS-SS): Optimal Sleep; Observed Cases Summarized by Week	pregabalin	placebo|Pregabalin|Pregabalin|Pregabalin|Pregabalin|Pregabalin	Drug|Drug|Drug|Drug|Drug|Drug	restless legs syndrome|psychomotor agitation|syndrome	Restless Legs Syndrome	Parallel Assignment	Interventional	Treatment	Randomized	Lyrica Dose Response Study With Restless Legs Syndrome (RLS) Patients	6	Odds Ratio (OR)	1	0.9566	Regression, Logistic	0.3	3.3	95	Standard Error of the Mean	0.61	All	137	Completed	Phase 2
NCT00676403	4468789	8191666	Medical Outcomes Study - Sleep Scale (MOSS-SS): Optimal Sleep; Observed Cases Summarized by Week	pregabalin	placebo|Pregabalin|Pregabalin|Pregabalin|Pregabalin|Pregabalin	Drug|Drug|Drug|Drug|Drug|Drug	restless legs syndrome|psychomotor agitation|syndrome	Restless Legs Syndrome	Parallel Assignment	Interventional	Treatment	Randomized	Lyrica Dose Response Study With Restless Legs Syndrome (RLS) Patients	6	Odds Ratio (OR)	1.3	0.7169	Regression, Logistic	0.4	4.4	95	Standard Error of the Mean	0.8	All	137	Completed	Phase 2
NCT00676403	4468788	8191666	Medical Outcomes Study - Sleep Scale (MOSS-SS): Optimal Sleep; Observed Cases Summarized by Week	pregabalin	placebo|Pregabalin|Pregabalin|Pregabalin|Pregabalin|Pregabalin	Drug|Drug|Drug|Drug|Drug|Drug	restless legs syndrome|psychomotor agitation|syndrome	Restless Legs Syndrome	Parallel Assignment	Interventional	Treatment	Randomized	Lyrica Dose Response Study With Restless Legs Syndrome (RLS) Patients	6	Odds Ratio (OR)	1.7	0.4156	Regression, Logistic	0.5	6.2	95	Standard Error of the Mean	1.12	All	137	Completed	Phase 2
NCT00676403	4468797	8191666	Medical Outcomes Study - Sleep Scale (MOSS-SS): Optimal Sleep; Observed Cases Summarized by Week	pregabalin	placebo|Pregabalin|Pregabalin|Pregabalin|Pregabalin|Pregabalin	Drug|Drug|Drug|Drug|Drug|Drug	restless legs syndrome|psychomotor agitation|syndrome	Restless Legs Syndrome	Parallel Assignment	Interventional	Treatment	Randomized	Lyrica Dose Response Study With Restless Legs Syndrome (RLS) Patients	6	Odds Ratio (OR)	1.3	0.7671	Regression, Logistic	0.3	5.9	95	Standard Error of the Mean	0.99	All	137	Completed	Phase 2
NCT00676403	4468800	8191666	Medical Outcomes Study - Sleep Scale (MOSS-SS): Optimal Sleep; Observed Cases Summarized by Week	pregabalin	placebo|Pregabalin|Pregabalin|Pregabalin|Pregabalin|Pregabalin	Drug|Drug|Drug|Drug|Drug|Drug	restless legs syndrome|psychomotor agitation|syndrome	Restless Legs Syndrome	Parallel Assignment	Interventional	Treatment	Randomized	Lyrica Dose Response Study With Restless Legs Syndrome (RLS) Patients	6	Odds Ratio (OR)	3.7	0.0646	Regression, Logistic	0.9	15	95	Standard Error of the Mean	2.65	All	137	Completed	Phase 2
NCT00676403	4468796	8191666	Medical Outcomes Study - Sleep Scale (MOSS-SS): Optimal Sleep; Observed Cases Summarized by Week	pregabalin	placebo|Pregabalin|Pregabalin|Pregabalin|Pregabalin|Pregabalin	Drug|Drug|Drug|Drug|Drug|Drug	restless legs syndrome|psychomotor agitation|syndrome	Restless Legs Syndrome	Parallel Assignment	Interventional	Treatment	Randomized	Lyrica Dose Response Study With Restless Legs Syndrome (RLS) Patients	6	Odds Ratio (OR)	4.6	0.0169	Regression, Logistic	1.3	15.9	95	Standard Error of the Mean	2.9	All	137	Completed	Phase 2
NCT00676403	4468812	8191667	Medical Outcomes Study - Sleep Scale (MOSS-SS): 9-Item Sleep Problems Index; Observed Change From Baseline	pregabalin	placebo|Pregabalin|Pregabalin|Pregabalin|Pregabalin|Pregabalin	Drug|Drug|Drug|Drug|Drug|Drug	restless legs syndrome|psychomotor agitation|syndrome	Restless Legs Syndrome	Parallel Assignment	Interventional	Treatment	Randomized	Lyrica Dose Response Study With Restless Legs Syndrome (RLS) Patients	6	Mean Difference (Final Values)	-7.8	0.1484	Mixed Models Analysis	-18.4	2.8	95	Standard Error of the Mean	5.37	All	137	Completed	Phase 2
NCT00676403	4468819	8191667	Medical Outcomes Study - Sleep Scale (MOSS-SS): 9-Item Sleep Problems Index; Observed Change From Baseline	pregabalin	placebo|Pregabalin|Pregabalin|Pregabalin|Pregabalin|Pregabalin	Drug|Drug|Drug|Drug|Drug|Drug	restless legs syndrome|psychomotor agitation|syndrome	Restless Legs Syndrome	Parallel Assignment	Interventional	Treatment	Randomized	Lyrica Dose Response Study With Restless Legs Syndrome (RLS) Patients	6	Mean Difference (Final Values)	-6.1	0.2532	Mixed Models Analysis	-16.6	4.4	95	Standard Error of the Mean	5.33	All	137	Completed	Phase 2
NCT00676403	4468816	8191667	Medical Outcomes Study - Sleep Scale (MOSS-SS): 9-Item Sleep Problems Index; Observed Change From Baseline	pregabalin	placebo|Pregabalin|Pregabalin|Pregabalin|Pregabalin|Pregabalin	Drug|Drug|Drug|Drug|Drug|Drug	restless legs syndrome|psychomotor agitation|syndrome	Restless Legs Syndrome	Parallel Assignment	Interventional	Treatment	Randomized	Lyrica Dose Response Study With Restless Legs Syndrome (RLS) Patients	6	Mean Difference (Final Values)	-10.7	0.047	Mixed Models Analysis	-21.2	-0.1	95	Standard Error of the Mean	5.35	All	137	Completed	Phase 2
NCT00676403	4468818	8191667	Medical Outcomes Study - Sleep Scale (MOSS-SS): 9-Item Sleep Problems Index; Observed Change From Baseline	pregabalin	placebo|Pregabalin|Pregabalin|Pregabalin|Pregabalin|Pregabalin	Drug|Drug|Drug|Drug|Drug|Drug	restless legs syndrome|psychomotor agitation|syndrome	Restless Legs Syndrome	Parallel Assignment	Interventional	Treatment	Randomized	Lyrica Dose Response Study With Restless Legs Syndrome (RLS) Patients	6	Mean Difference (Final Values)	-9.6	0.0848	Mixed Models Analysis	-20.6	1.3	95	Standard Error of the Mean	5.56	All	137	Completed	Phase 2
NCT00676403	4468805	8191667	Medical Outcomes Study - Sleep Scale (MOSS-SS): 9-Item Sleep Problems Index; Observed Change From Baseline	pregabalin	placebo|Pregabalin|Pregabalin|Pregabalin|Pregabalin|Pregabalin	Drug|Drug|Drug|Drug|Drug|Drug	restless legs syndrome|psychomotor agitation|syndrome	Restless Legs Syndrome	Parallel Assignment	Interventional	Treatment	Randomized	Lyrica Dose Response Study With Restless Legs Syndrome (RLS) Patients	6	Mean Difference (Final Values)	-10.7	0.0537	Mixed Models Analysis	-21.7	0.2	95	Standard Error of the Mean	5.54	All	137	Completed	Phase 2
NCT00676403	4468804	8191667	Medical Outcomes Study - Sleep Scale (MOSS-SS): 9-Item Sleep Problems Index; Observed Change From Baseline	pregabalin	placebo|Pregabalin|Pregabalin|Pregabalin|Pregabalin|Pregabalin	Drug|Drug|Drug|Drug|Drug|Drug	restless legs syndrome|psychomotor agitation|syndrome	Restless Legs Syndrome	Parallel Assignment	Interventional	Treatment	Randomized	Lyrica Dose Response Study With Restless Legs Syndrome (RLS) Patients	6	Mean Difference (Final Values)	-5.4	0.3153	Mixed Models Analysis	-15.9	5.2	95	Standard Error of the Mean	5.35	All	137	Completed	Phase 2
NCT00676403	4468811	8191667	Medical Outcomes Study - Sleep Scale (MOSS-SS): 9-Item Sleep Problems Index; Observed Change From Baseline	pregabalin	placebo|Pregabalin|Pregabalin|Pregabalin|Pregabalin|Pregabalin	Drug|Drug|Drug|Drug|Drug|Drug	restless legs syndrome|psychomotor agitation|syndrome	Restless Legs Syndrome	Parallel Assignment	Interventional	Treatment	Randomized	Lyrica Dose Response Study With Restless Legs Syndrome (RLS) Patients	6	Mean Difference (Final Values)	-9	0.0963	Mixed Models Analysis	-19.7	1.6	95	Standard Error of the Mean	5.42	All	137	Completed	Phase 2
NCT00676403	4468808	8191667	Medical Outcomes Study - Sleep Scale (MOSS-SS): 9-Item Sleep Problems Index; Observed Change From Baseline	pregabalin	placebo|Pregabalin|Pregabalin|Pregabalin|Pregabalin|Pregabalin	Drug|Drug|Drug|Drug|Drug|Drug	restless legs syndrome|psychomotor agitation|syndrome	Restless Legs Syndrome	Parallel Assignment	Interventional	Treatment	Randomized	Lyrica Dose Response Study With Restless Legs Syndrome (RLS) Patients	6	Mean Difference (Final Values)	-6.9	0.2166	Mixed Models Analysis	-18	4.1	95	Standard Error of the Mean	5.61	All	137	Completed	Phase 2
NCT00676403	4468815	8191667	Medical Outcomes Study - Sleep Scale (MOSS-SS): 9-Item Sleep Problems Index; Observed Change From Baseline	pregabalin	placebo|Pregabalin|Pregabalin|Pregabalin|Pregabalin|Pregabalin	Drug|Drug|Drug|Drug|Drug|Drug	restless legs syndrome|psychomotor agitation|syndrome	Restless Legs Syndrome	Parallel Assignment	Interventional	Treatment	Randomized	Lyrica Dose Response Study With Restless Legs Syndrome (RLS) Patients	6	Mean Difference (Final Values)	-7.9	0.1494	Mixed Models Analysis	-18.8	2.9	95	Standard Error of the Mean	5.49	All	137	Completed	Phase 2
NCT00676403	4468813	8191667	Medical Outcomes Study - Sleep Scale (MOSS-SS): 9-Item Sleep Problems Index; Observed Change From Baseline	pregabalin	placebo|Pregabalin|Pregabalin|Pregabalin|Pregabalin|Pregabalin	Drug|Drug|Drug|Drug|Drug|Drug	restless legs syndrome|psychomotor agitation|syndrome	Restless Legs Syndrome	Parallel Assignment	Interventional	Treatment	Randomized	Lyrica Dose Response Study With Restless Legs Syndrome (RLS) Patients	6	Mean Difference (Final Values)	-7	0.2141	Mixed Models Analysis	-17.9	4	95	Standard Error of the Mean	5.58	All	137	Completed	Phase 2
NCT00676403	4468802	8191667	Medical Outcomes Study - Sleep Scale (MOSS-SS): 9-Item Sleep Problems Index; Observed Change From Baseline	pregabalin	placebo|Pregabalin|Pregabalin|Pregabalin|Pregabalin|Pregabalin	Drug|Drug|Drug|Drug|Drug|Drug	restless legs syndrome|psychomotor agitation|syndrome	Restless Legs Syndrome	Parallel Assignment	Interventional	Treatment	Randomized	Lyrica Dose Response Study With Restless Legs Syndrome (RLS) Patients	6	Mean Difference (Final Values)	-5.5	0.3077	Mixed Models Analysis	-16.2	5.1	95	Standard Error of the Mean	5.42	All	137	Completed	Phase 2
NCT00676403	4468809	8191667	Medical Outcomes Study - Sleep Scale (MOSS-SS): 9-Item Sleep Problems Index; Observed Change From Baseline	pregabalin	placebo|Pregabalin|Pregabalin|Pregabalin|Pregabalin|Pregabalin	Drug|Drug|Drug|Drug|Drug|Drug	restless legs syndrome|psychomotor agitation|syndrome	Restless Legs Syndrome	Parallel Assignment	Interventional	Treatment	Randomized	Lyrica Dose Response Study With Restless Legs Syndrome (RLS) Patients	6	Mean Difference (Final Values)	-3.8	0.477	Mixed Models Analysis	-14.2	6.7	95	Standard Error of the Mean	5.3	All	137	Completed	Phase 2
NCT00676403	4468817	8191667	Medical Outcomes Study - Sleep Scale (MOSS-SS): 9-Item Sleep Problems Index; Observed Change From Baseline	pregabalin	placebo|Pregabalin|Pregabalin|Pregabalin|Pregabalin|Pregabalin	Drug|Drug|Drug|Drug|Drug|Drug	restless legs syndrome|psychomotor agitation|syndrome	Restless Legs Syndrome	Parallel Assignment	Interventional	Treatment	Randomized	Lyrica Dose Response Study With Restless Legs Syndrome (RLS) Patients	6	Mean Difference (Final Values)	-6.3	0.2424	Mixed Models Analysis	-16.8	4.3	95	Standard Error of the Mean	5.36	All	137	Completed	Phase 2
NCT00676403	4468801	8191667	Medical Outcomes Study - Sleep Scale (MOSS-SS): 9-Item Sleep Problems Index; Observed Change From Baseline	pregabalin	placebo|Pregabalin|Pregabalin|Pregabalin|Pregabalin|Pregabalin	Drug|Drug|Drug|Drug|Drug|Drug	restless legs syndrome|psychomotor agitation|syndrome	Restless Legs Syndrome	Parallel Assignment	Interventional	Treatment	Randomized	Lyrica Dose Response Study With Restless Legs Syndrome (RLS) Patients	6	Mean Difference (Final Values)	-12.6	0.0224	Mixed Models Analysis	-23.4	-1.8	95	Standard Error of the Mean	5.48	All	137	Completed	Phase 2
NCT00676403	4468803	8191667	Medical Outcomes Study - Sleep Scale (MOSS-SS): 9-Item Sleep Problems Index; Observed Change From Baseline	pregabalin	placebo|Pregabalin|Pregabalin|Pregabalin|Pregabalin|Pregabalin	Drug|Drug|Drug|Drug|Drug|Drug	restless legs syndrome|psychomotor agitation|syndrome	Restless Legs Syndrome	Parallel Assignment	Interventional	Treatment	Randomized	Lyrica Dose Response Study With Restless Legs Syndrome (RLS) Patients	6	Mean Difference (Final Values)	-11.6	0.0424	Mixed Models Analysis	-22.8	-0.4	95	Standard Error of the Mean	5.68	All	137	Completed	Phase 2
NCT00676403	4468806	8191667	Medical Outcomes Study - Sleep Scale (MOSS-SS): 9-Item Sleep Problems Index; Observed Change From Baseline	pregabalin	placebo|Pregabalin|Pregabalin|Pregabalin|Pregabalin|Pregabalin	Drug|Drug|Drug|Drug|Drug|Drug	restless legs syndrome|psychomotor agitation|syndrome	Restless Legs Syndrome	Parallel Assignment	Interventional	Treatment	Randomized	Lyrica Dose Response Study With Restless Legs Syndrome (RLS) Patients	6	Mean Difference (Final Values)	-10.9	0.0475	Mixed Models Analysis	-21.6	-0.1	95	Standard Error of the Mean	5.45	All	137	Completed	Phase 2
NCT00676403	4468810	8191667	Medical Outcomes Study - Sleep Scale (MOSS-SS): 9-Item Sleep Problems Index; Observed Change From Baseline	pregabalin	placebo|Pregabalin|Pregabalin|Pregabalin|Pregabalin|Pregabalin	Drug|Drug|Drug|Drug|Drug|Drug	restless legs syndrome|psychomotor agitation|syndrome	Restless Legs Syndrome	Parallel Assignment	Interventional	Treatment	Randomized	Lyrica Dose Response Study With Restless Legs Syndrome (RLS) Patients	6	Mean Difference (Final Values)	-1	0.8519	Mixed Models Analysis	-11.8	9.8	95	Standard Error of the Mean	5.48	All	137	Completed	Phase 2
